## Supplemental Table 1 for "Cross-border transmissions of delta substrain AY.29 during Olympic and Paralympic Games": Supplemental Table 1.csv (part 474 of 515)

gisaid_epi_isl	strain	date	region	country	originating_lab	submitting_lab	authors
EPI_ISL_2203052	USA/OR-OSPHL00635/2021	2021-05-05	North America	USA	Oregon State Public Health Laboratory	Oregon State Public Health Laboratory	Rafia Razzaque et al
EPI_ISL_2346115	USA/OR-OSPHL00639/2021	2021-05-04	North America	USA	Oregon State Public Health Laboratory	Oregon State Public Health Laboratory	Rafia Razzaque et al
EPI_ISL_2339321	USA/OR-OSPHL00674/2021	2021-05-12	North America	USA	Oregon State Public Health Laboratory	Oregon State Public Health Laboratory	Rafia Razzaque et al
EPI_ISL_2339305	USA/OR-OSPHL00675/2021	2021-05-06	North America	USA	Oregon State Public Health Laboratory	Oregon State Public Health Laboratory	Rafia Razzaque et al
EPI_ISL_2339341	USA/OR-OSPHL00676/2021	2021-05-07	North America	USA	Oregon State Public Health Laboratory	Oregon State Public Health Laboratory	Rafia Razzaque et al
EPI_ISL_2339340	USA/OR-OSPHL00677/2021	2021-05-12	North America	USA	Oregon State Public Health Laboratory	Oregon State Public Health Laboratory	Rafia Razzaque et al
EPI_ISL_2339313	USA/OR-OSPHL00678/2021	2021-05-10	North America	USA	Oregon State Public Health Laboratory	Oregon State Public Health Laboratory	Rafia Razzaque et al
EPI_ISL_2339335	USA/OR-OSPHL00679/2021	2021-05-12	North America	USA	Oregon State Public Health Laboratory	Oregon State Public Health Laboratory	Rafia Razzaque et al
EPI_ISL_2339333	USA/OR-OSPHL00680/2021	2021-05-11	North America	USA	Oregon State Public Health Laboratory	Oregon State Public Health Laboratory	Rafia Razzaque et al
EPI_ISL_2339307	USA/OR-OSPHL00681/2021	2021-05-10	North America	USA	Oregon State Public Health Laboratory	Oregon State Public Health Laboratory	Rafia Razzaque et al
EPI_ISL_2339319	USA/OR-OSPHL00682/2021	2021-05-10	North America	USA	Oregon State Public Health Laboratory	Oregon State Public Health Laboratory	Rafia Razzaque et al
EPI_ISL_2339308	USA/OR-OSPHL00683/2021	2021-05-13	North America	USA	Oregon State Public Health Laboratory	Oregon State Public Health Laboratory	Rafia Razzaque et al
EPI_ISL_2339336	USA/OR-OSPHL00684/2021	2021-05-10	North America	USA	Oregon State Public Health Laboratory	Oregon State Public Health Laboratory	Rafia Razzaque et al
EPI_ISL_2339328	USA/OR-OSPHL00685/2021	2021-05-06	North America	USA	Oregon State Public Health Laboratory	Oregon State Public Health Laboratory	Rafia Razzaque et al
EPI_ISL_2339330	USA/OR-OSPHL00686/2021	2021-05-06	North America	USA	Oregon State Public Health Laboratory	Oregon State Public Health Laboratory	Rafia Razzaque et al
EPI_ISL_2339320	USA/OR-OSPHL00687/2021	2021-05-13	North America	USA	Oregon State Public Health Laboratory	Oregon State Public Health Laboratory	Rafia Razzaque et al
EPI_ISL_2339338	USA/OR-OSPHL00688/2021	2021-05-05	North America	USA	Oregon State Public Health Laboratory	Oregon State Public Health Laboratory	Rafia Razzaque et al
EPI_ISL_2339329	USA/OR-OSPHL00689/2021	2021-05-05	North America	USA	Oregon State Public Health Laboratory	Oregon State Public Health Laboratory	Rafia Razzaque et al
EPI_ISL_2339339	USA/OR-OSPHL00690/2021	2021-05-05	North America	USA	Oregon State Public Health Laboratory	Oregon State Public Health Laboratory	Rafia Razzaque et al
EPI_ISL_2339334	USA/OR-OSPHL00691/2021	2021-05-11	North America	USA	Oregon State Public Health Laboratory	Oregon State Public Health Laboratory	Rafia Razzaque et al
EPI_ISL_2339322	USA/OR-OSPHL00692/2021	2021-05-13	North America	USA	Oregon State Public Health Laboratory	Oregon State Public Health Laboratory	Rafia Razzaque et al
EPI_ISL_2339323	USA/OR-OSPHL00693/2021	2021-05-13	North America	USA	Oregon State Public Health Laboratory	Oregon State Public Health Laboratory	Rafia Razzaque et al
EPI_ISL_2339324	USA/OR-OSPHL00694/2021	2021-05-13	North America	USA	Oregon State Public Health Laboratory	Oregon State Public Health Laboratory	Rafia Razzaque et al
EPI_ISL_2339325	USA/OR-OSPHL00695/2021	2021-05-13	North America	USA	Oregon State Public Health Laboratory	Oregon State Public Health Laboratory	Rafia Razzaque et al
EPI_ISL_2339309	USA/OR-OSPHL00696/2021	2021-05-11	North America	USA	Oregon State Public Health Laboratory	Oregon State Public Health Laboratory	Rafia Razzaque et al
EPI_ISL_2339314	USA/OR-OSPHL00697/2021	2021-05-13	North America	USA	Oregon State Public Health Laboratory	Oregon State Public Health Laboratory	Rafia Razzaque et al
EPI_ISL_2339310	USA/OR-OSPHL00698/2021	2021-03-30	North America	USA	Oregon State Public Health Laboratory	Oregon State Public Health Laboratory	Rafia Razzaque et al
EPI_ISL_2339326	USA/OR-OSPHL00699/2021	2021-05-08	North America	USA	Oregon State Public Health Laboratory	Oregon State Public Health Laboratory	Rafia Razzaque et al
EPI_ISL_2339327	USA/OR-OSPHL00700/2021	2021-05-14	North America	USA	Oregon State Public Health Laboratory	Oregon State Public Health Laboratory	Rafia Razzaque et al
EPI_ISL_2339337	USA/OR-OSPHL00701/2021	2021-05-12	North America	USA	Oregon State Public Health Laboratory	Oregon State Public Health Laboratory	Rafia Razzaque et al
EPI_ISL_2339311	USA/OR-OSPHL00702/2021	2021-05-12	North America	USA	Oregon State Public Health Laboratory	Oregon State Public Health Laboratory	Rafia Razzaque et al
EPI_ISL_2339315	USA/OR-OSPHL00703/2021	2021-05-08	North America	USA	Oregon State Public Health Laboratory	Oregon State Public Health Laboratory	Rafia Razzaque et al
EPI_ISL_2339316	USA/OR-OSPHL00704/2021	2021-05-07	North America	USA	Oregon State Public Health Laboratory	Oregon State Public Health Laboratory	Rafia Razzaque et al
EPI_ISL_2339342	USA/OR-OSPHL00705/2021	2021-05-06	North America	USA	Oregon State Public Health Laboratory	Oregon State Public Health Laboratory	Rafia Razzaque et al
EPI_ISL_2339317	USA/OR-OSPHL00706/2021	2021-05-07	North America	USA	Oregon State Public Health Laboratory	Oregon State Public Health Laboratory	Rafia Razzaque et al
EPI_ISL_2339306	USA/OR-OSPHL00707/2021	2021-05-11	North America	USA	Oregon State Public Health Laboratory	Oregon State Public Health Laboratory	Rafia Razzaque et al
EPI_ISL_2339331	USA/OR-OSPHL00708/2021	2021-05-08	North America	USA	Oregon State Public Health Laboratory	Oregon State Public Health Laboratory	Rafia Razzaque et al
EPI_ISL_2339332	USA/OR-OSPHL00709/2021	2021-05-13	North America	USA	Oregon State Public Health Laboratory	Oregon State Public Health Laboratory	Rafia Razzaque et al
EPI_ISL_2339312	USA/OR-OSPHL00710/2021	2021-05-06	North America	USA	Oregon State Public Health Laboratory	Oregon State Public Health Laboratory	Rafia Razzaque et al
EPI_ISL_2339318	USA/OR-OSPHL00711/2021	2021-05-10	North America	USA	Oregon State Public Health Laboratory	Oregon State Public Health Laboratory	Rafia Razzaque et al
EPI_ISL_2346105	USA/OR-OSPHL00712/2021	2021-05-10	North America	USA	Oregon State Public Health Laboratory	Oregon State Public Health Laboratory	Rafia Razzaque et al
EPI_ISL_2346114	USA/OR-OSPHL00713/2021	2021-05-07	North America	USA	Oregon State Public Health Laboratory	Oregon State Public Health Laboratory	Rafia Razzaque et al
EPI_ISL_2404743	USA/OR-OSPHL00714/2021	2021-05-10	North America	USA	Oregon State Public Health Laboratory	Oregon State Public Health Laboratory	Rafia Razzaque et al
EPI_ISL_2346112	USA/OR-OSPHL00718/2021	2021-05-11	North America	USA	Oregon State Public Health Laboratory	Oregon State Public Health Laboratory	Rafia Razzaque et al
EPI_ISL_2346113	USA/OR-OSPHL00719/2021	2021-05-11	North America	USA	Oregon State Public Health Laboratory	Oregon State Public Health Laboratory	Rafia Razzaque et al
EPI_ISL_2346120	USA/OR-OSPHL00720/2021	2021-05-10	North America	USA	Oregon State Public Health Laboratory	Oregon State Public Health Laboratory	Rafia Razzaque et al
EPI_ISL_2346107	USA/OR-OSPHL00721/2021	2021-05-14	North America	USA	Oregon State Public Health Laboratory	Oregon State Public Health Laboratory	Rafia Razzaque et al
EPI_ISL_2423512	USA/OR-OSPHL00722/2021	2021-05-13	North America	USA	Oregon State Public Health Laboratory	Oregon State Public Health Laboratory	Rafia Razzaque et al
EPI_ISL_2346123	USA/OR-OSPHL00723-L2/2021	2021-05-12	North America	USA	Oregon State Public Health Laboratory	Oregon State Public Health Laboratory	Rafia Razzaque et al
EPI_ISL_2404744	USA/OR-OSPHL00724/2021	2021-05-08	North America	USA	Oregon State Public Health Laboratory	Oregon State Public Health Laboratory	Rafia Razzaque et al
EPI_ISL_2346117	USA/OR-OSPHL00726/2021	2021-05-07	North America	USA	Oregon State Public Health Laboratory	Oregon State Public Health Laboratory	Rafia Razzaque et al
EPI_ISL_2346100	USA/OR-OSPHL00727/2021	2021-05-09	North America	USA	Oregon State Public Health Laboratory	Oregon State Public Health Laboratory	Rafia Razzaque et al
EPI_ISL_2346101	USA/OR-OSPHL00728/2021	2021-05-09	North America	USA	Oregon State Public Health Laboratory	Oregon State Public Health Laboratory	Rafia Razzaque et al
EPI_ISL_2346118	USA/OR-OSPHL00729/2021	2021-05-02	North America	USA	Oregon State Public Health Laboratory	Oregon State Public Health Laboratory	Rafia Razzaque et al
EPI_ISL_2423513	USA/OR-OSPHL00730/2021	2021-05-11	North America	USA	Oregon State Public Health Laboratory	Oregon State Public Health Laboratory	Rafia Razzaque et al
EPI_ISL_2346108	USA/OR-OSPHL00731/2021	2021-05-10	North America	USA	Oregon State Public Health Laboratory	Oregon State Public Health Laboratory	Rafia Razzaque et al
EPI_ISL_2404745	USA/OR-OSPHL00732/2021	2021-05-06	North America	USA	Oregon State Public Health Laboratory	Oregon State Public Health Laboratory	Rafia Razzaque et al
EPI_ISL_2404746	USA/OR-OSPHL00733/2021	2021-05-11	North America	USA	Oregon State Public Health Laboratory	Oregon State Public Health Laboratory	Rafia Razzaque et al
EPI_ISL_2346102	USA/OR-OSPHL00734/2021	2021-05-09	North America	USA	Oregon State Public Health Laboratory	Oregon State Public Health Laboratory	Rafia Razzaque et al
EPI_ISL_2346109	USA/OR-OSPHL00735/2021	2021-05-11	North America	USA	Oregon State Public Health Laboratory	Oregon State Public Health Laboratory	Rafia Razzaque et al
EPI_ISL_2346110	USA/OR-OSPHL00736/2021	2021-05-12	North America	USA	Oregon State Public Health Laboratory	Oregon State Public Health Laboratory	Rafia Razzaque et al
EPI_ISL_2346111	USA/OR-OSPHL00737/2021	2021-05-10	North America	USA	Oregon State Public Health Laboratory	Oregon State Public Health Laboratory	Rafia Razzaque et al
EPI_ISL_2346121	USA/OR-OSPHL00738/2021	2021-05-06	North America	USA	Oregon State Public Health Laboratory	Oregon State Public Health Laboratory	Rafia Razzaque et al
EPI_ISL_2423514	USA/OR-OSPHL00740/2021	2021-05-10	North America	USA	Oregon State Public Health Laboratory	Oregon State Public Health Laboratory	Rafia Razzaque et al
EPI_ISL_2404747	USA/OR-OSPHL00741/2021	2021-04-26	North America	USA	Oregon State Public Health Laboratory	Oregon State Public Health Laboratory	Rafia Razzaque et al
EPI_ISL_2346116	USA/OR-OSPHL00742/2021	2021-04-08	North America	USA	Oregon State Public Health Laboratory	Oregon State Public Health Laboratory	Rafia Razzaque et al
EPI_ISL_2346103	USA/OR-OSPHL00743/2021	2021-03-29	North America	USA	Oregon State Public Health Laboratory	Oregon State Public Health Laboratory	Rafia Razzaque et al
EPI_ISL_2346104	USA/OR-OSPHL00744/2021	2021-04-22	North America	USA	Oregon State Public Health Laboratory	Oregon State Public Health Laboratory	Rafia Razzaque et al
EPI_ISL_2346119	USA/OR-OSPHL00745/2021	2021-05-11	North America	USA	Oregon State Public Health Laboratory	Oregon State Public Health Laboratory	Rafia Razzaque et al
EPI_ISL_2346122	USA/OR-OSPHL00746/2021	2021-04-19	North America	USA	Oregon State Public Health Laboratory	Oregon State Public Health Laboratory	Rafia Razzaque et al
EPI_ISL_2346106	USA/OR-OSPHL00747/2021	2021-05-06	North America	USA	Oregon State Public Health Laboratory	Oregon State Public Health Laboratory	Rafia Razzaque et al
EPI_ISL_2404748	USA/OR-OSPHL00748-L2/2021	2021-05-03	North America	USA	Oregon State Public Health Laboratory	Oregon State Public Health Laboratory	Rafia Razzaque et al
EPI_ISL_2348927	USA/OR-OSPHL00749-L2/2021	2021-05-04	North America	USA	Oregon State Public Health Laboratory	Oregon State Public Health Laboratory	Rafia Razzaque et al
EPI_ISL_2382523	USA/OR-OSPHL00750/2021	2021-05-12	North America	USA	Oregon State Public Health Laboratory	Oregon State Public Health Laboratory	Rafia Razzaque et al
EPI_ISL_2348928	USA/OR-OSPHL00751/2021	2021-04-27	North America	USA	Oregon State Public Health Laboratory	Oregon State Public Health Laboratory	Rafia Razzaque et al
EPI_ISL_2348929	USA/OR-OSPHL00752/2021	2021-05-16	North America	USA	Oregon State Public Health Laboratory	Oregon State Public Health Laboratory	Rafia Razzaque et al
EPI_ISL_2348930	USA/OR-OSPHL00753/2021	2021-05-15	North America	USA	Oregon State Public Health Laboratory	Oregon State Public Health Laboratory	Rafia Razzaque et al
EPI_ISL_2348931	USA/OR-OSPHL00754/2021	2021-05-13	North America	USA	Oregon State Public Health Laboratory	Oregon State Public Health Laboratory	Rafia Razzaque et al
EPI_ISL_2348932	USA/OR-OSPHL00755/2021	2021-05-10	North America	USA	Oregon State Public Health Laboratory	Oregon State Public Health Laboratory	Rafia Razzaque et al
EPI_ISL_2348933	USA/OR-OSPHL00756/2021	2021-05-13	North America	USA	Oregon State Public Health Laboratory	Oregon State Public Health Laboratory	Rafia Razzaque et al
EPI_ISL_2382524	USA/OR-OSPHL00757/2021	2021-05-12	North America	USA	Oregon State Public Health Laboratory	Oregon State Public Health Laboratory	Rafia Razzaque et al
EPI_ISL_2382525	USA/OR-OSPHL00758/2021	2021-05-14	North America	USA	Oregon State Public Health Laboratory	Oregon State Public Health Laboratory	Rafia Razzaque et al
EPI_ISL_2348934	USA/OR-OSPHL00759/2021	2021-05-15	North America	USA	Oregon State Public Health Laboratory	Oregon State Public Health Laboratory	Rafia Razzaque et al
EPI_ISL_2382526	USA/OR-OSPHL00760/2021	2021-05-15	North America	USA	Oregon State Public Health Laboratory	Oregon State Public Health Laboratory	Rafia Razzaque et al
EPI_ISL_2382527	USA/OR-OSPHL00761/2021	2021-05-14	North America	USA	Oregon State Public Health Laboratory	Oregon State Public Health Laboratory	Rafia Razzaque et al
EPI_ISL_2348935	USA/OR-OSPHL00762/2021	2021-05-13	North America	USA	Oregon State Public Health Laboratory	Oregon State Public Health Laboratory	Rafia Razzaque et al
EPI_ISL_2382528	USA/OR-OSPHL00763/2021	2021-05-04	North America	USA	Oregon State Public Health Laboratory	Oregon State Public Health Laboratory	Rafia Razzaque et al
EPI_ISL_2382529	USA/OR-OSPHL00764/2021	2021-05-11	North America	USA	Oregon State Public Health Laboratory	Oregon State Public Health Laboratory	Rafia Razzaque et al
EPI_ISL_2382530	USA/OR-OSPHL00765/2021	2021-05-17	North America	USA	Oregon State Public Health Laboratory	Oregon State Public Health Laboratory	Rafia Razzaque et al
EPI_ISL_2348936	USA/OR-OSPHL00766/2021	2021-05-18	North America	USA	Oregon State Public Health Laboratory	Oregon State Public Health Laboratory	Rafia Razzaque et al
EPI_ISL_2348937	USA/OR-OSPHL00767/2021	2021-05-15	North America	USA	Oregon State Public Health Laboratory	Oregon State Public Health Laboratory	Rafia Razzaque et al
EPI_ISL_2348938	USA/OR-OSPHL00768/2021	2021-05-17	North America	USA	Oregon State Public Health Laboratory	Oregon State Public Health Laboratory	Rafia Razzaque et al
EPI_ISL_2348939	USA/OR-OSPHL00769/2021	2021-05-15	North America	USA	Oregon State Public Health Laboratory	Oregon State Public Health Laboratory	Rafia Razzaque et al
EPI_ISL_2348940	USA/OR-OSPHL00770/2021	2021-05-19	North America	USA	Oregon State Public Health Laboratory	Oregon State Public Health Laboratory	Rafia Razzaque et al
EPI_ISL_2348941	USA/OR-OSPHL00771/2021	2021-05-19	North America	USA	Oregon State Public Health Laboratory	Oregon State Public Health Laboratory	Rafia Razzaque et al
EPI_ISL_2348942	USA/OR-OSPHL00772/2021	2021-05-19	North America	USA	Oregon State Public Health Laboratory	Oregon State Public Health Laboratory	Rafia Razzaque et al
EPI_ISL_2348943	USA/OR-OSPHL00773/2021	2021-05-19	North America	USA	Oregon State Public Health Laboratory	Oregon State Public Health Laboratory	Rafia Razzaque et al
EPI_ISL_2348944	USA/OR-OSPHL00774/2021	2021-05-19	North America	USA	Oregon State Public Health Laboratory	Oregon State Public Health Laboratory	Rafia Razzaque et al
EPI_ISL_2348945	USA/OR-OSPHL00775/2021	2021-05-18	North America	USA	Oregon State Public Health Laboratory	Oregon State Public Health Laboratory	Rafia Razzaque et al
EPI_ISL_2348946	USA/OR-OSPHL00776/2021	2021-05-19	North America	USA	Oregon State Public Health Laboratory	Oregon State Public Health Laboratory	Rafia Razzaque et al
EPI_ISL_2348947	USA/OR-OSPHL00777/2021	2021-05-19	North America	USA	Oregon State Public Health Laboratory	Oregon State Public Health Laboratory	Rafia Razzaque et al
EPI_ISL_2348948	USA/OR-OSPHL00778/2021	2021-05-10	North America	USA	Oregon State Public Health Laboratory	Oregon State Public Health Laboratory	Rafia Razzaque et al
EPI_ISL_2348949	USA/OR-OSPHL00779/2021	2021-05-15	North America	USA	Oregon State Public Health Laboratory	Oregon State Public Health Laboratory	Rafia Razzaque et al
EPI_ISL_2382531	USA/OR-OSPHL00780/2021	2021-05-12	North America	USA	Oregon State Public Health Laboratory	Oregon State Public Health Laboratory	Rafia Razzaque et al
EPI_ISL_2348950	USA/OR-OSPHL00781/2021	2021-05-08	North America	USA	Oregon State Public Health Laboratory	Oregon State Public Health Laboratory	Rafia Razzaque et al
EPI_ISL_2348951	USA/OR-OSPHL00782/2021	2021-05-13	North America	USA	Oregon State Public Health Laboratory	Oregon State Public Health Laboratory	Rafia Razzaque et al
EPI_ISL_2348952	USA/OR-OSPHL00783/2021	2021-05-14	North America	USA	Oregon State Public Health Laboratory	Oregon State Public Health Laboratory	Rafia Razzaque et al
EPI_ISL_2382532	USA/OR-OSPHL00784/2021	2021-05-13	North America	USA	Oregon State Public Health Laboratory	Oregon State Public Health Laboratory	Rafia Razzaque et al
EPI_ISL_2348953	USA/OR-OSPHL00785/2021	2021-05-21	North America	USA	Oregon State Public Health Laboratory	Oregon State Public Health Laboratory	Rafia Razzaque et al
EPI_ISL_2382533	USA/OR-OSPHL00786/2021	2021-05-21	North America	USA	Oregon State Public Health Laboratory	Oregon State Public Health Laboratory	Rafia Razzaque et al
EPI_ISL_2404749	USA/OR-OSPHL00787/2021	2021-05-21	North America	USA	Oregon State Public Health Laboratory	Oregon State Public Health Laboratory	Rafia Razzaque et al
EPI_ISL_2404750	USA/OR-OSPHL00788/2021	2021-05-21	North America	USA	Oregon State Public Health Laboratory	Oregon State Public Health Laboratory	Rafia Razzaque et al
EPI_ISL_2404751	USA/OR-OSPHL00789/2021	2021-05-21	North America	USA	Oregon State Public Health Laboratory	Oregon State Public Health Laboratory	Rafia Razzaque et al
EPI_ISL_2404752	USA/OR-OSPHL00790/2021	2021-05-21	North America	USA	Oregon State Public Health Laboratory	Oregon State Public Health Laboratory	Rafia Razzaque et al
EPI_ISL_2423515	USA/OR-OSPHL00791/2021	2021-05-24	North America	USA	Oregon State Public Health Laboratory	Oregon State Public Health Laboratory	Rafia Razzaque et al
EPI_ISL_2423516	USA/OR-OSPHL00792/2021	2021-05-18	North America	USA	Oregon State Public Health Laboratory	Oregon State Public Health Laboratory	Rafia Razzaque et al
EPI_ISL_2404753	USA/OR-OSPHL00793/2021	2021-05-21	North America	USA	Oregon State Public Health Laboratory	Oregon State Public Health Laboratory	Rafia Razzaque et al
EPI_ISL_2423517	USA/OR-OSPHL00794/2021	2021-05-11	North America	USA	Oregon State Public Health Laboratory	Oregon State Public Health Laboratory	Rafia Razzaque et al
EPI_ISL_2404754	USA/OR-OSPHL00796/2021	2021-04-22	North America	USA	Oregon State Public Health Laboratory	Oregon State Public Health Laboratory	Rafia Razzaque et al
EPI_ISL_2404755	USA/OR-OSPHL00797/2021	2021-04-22	North America	USA	Oregon State Public Health Laboratory	Oregon State Public Health Laboratory	Rafia Razzaque et al
EPI_ISL_2404756	USA/OR-OSPHL00798/2021	2021-04-25	North America	USA	Oregon State Public Health Laboratory	Oregon State Public Health Laboratory	Rafia Razzaque et al
EPI_ISL_2404757	USA/OR-OSPHL00799/2021	2021-05-17	North America	USA	Oregon State Public Health Laboratory	Oregon State Public Health Laboratory	Rafia Razzaque et al
EPI_ISL_2404758	USA/OR-OSPHL00800/2021	2021-05-10	North America	USA	Oregon State Public Health Laboratory	Oregon State Public Health Laboratory	Rafia Razzaque et al
EPI_ISL_2404733	USA/OR-OSPHL00801/2021	2021-05-06	North America	USA	Oregon State Public Health Laboratory	Oregon State Public Health Laboratory	Rafia Razzaque et al
EPI_ISL_2404734	USA/OR-OSPHL00802/2021	2021-04-25	North America	USA	Oregon State Public Health Laboratory	Oregon State Public Health Laboratory	Rafia Razzaque et al
EPI_ISL_2404735	USA/OR-OSPHL00804/2021	2021-05-18	North America	USA	Oregon State Public Health Laboratory	Oregon State Public Health Laboratory	Rafia Razzaque et al
EPI_ISL_2404736	USA/OR-OSPHL00805/2021	2021-05-11	North America	USA	Oregon State Public Health Laboratory	Oregon State Public Health Laboratory	Rafia Razzaque et al
EPI_ISL_2404737	USA/OR-OSPHL00806/2021	2021-05-06	North America	USA	Oregon State Public Health Laboratory	Oregon State Public Health Laboratory	Rafia Razzaque et al
EPI_ISL_2423508	USA/OR-OSPHL00807/2021	2021-05-17	North America	USA	Oregon State Public Health Laboratory	Oregon State Public Health Laboratory	Rafia Razzaque et al
EPI_ISL_2404738	USA/OR-OSPHL00808/2021	2021-05-12	North America	USA	Oregon State Public Health Laboratory	Oregon State Public Health Laboratory	Rafia Razzaque et al
EPI_ISL_2404739	USA/OR-OSPHL00809/2021	2021-04-22	North America	USA	Oregon State Public Health Laboratory	Oregon State Public Health Laboratory	Rafia Razzaque et al
EPI_ISL_2423509	USA/OR-OSPHL00810/2021	2021-05-19	North America	USA	Oregon State Public Health Laboratory	Oregon State Public Health Laboratory	Rafia Razzaque et al
EPI_ISL_2423510	USA/OR-OSPHL00811/2021	2021-05-12	North America	USA	Oregon State Public Health Laboratory	Oregon State Public Health Laboratory	Rafia Razzaque et al
EPI_ISL_2404740	USA/OR-OSPHL00812/2021	2021-05-12	North America	USA	Oregon State Public Health Laboratory	Oregon State Public Health Laboratory	Rafia Razzaque et al
EPI_ISL_2404741	USA/OR-OSPHL00813/2021	2021-05-06	North America	USA	Oregon State Public Health Laboratory	Oregon State Public Health Laboratory	Rafia Razzaque et al
EPI_ISL_2423511	USA/OR-OSPHL00814/2021	2021-05-15	North America	USA	Oregon State Public Health Laboratory	Oregon State Public Health Laboratory	Rafia Razzaque et al
EPI_ISL_2404742	USA/OR-OSPHL00815/2021	2021-05-13	North America	USA	Oregon State Public Health Laboratory	Oregon State Public Health Laboratory	Rafia Razzaque et al
EPI_ISL_2424242	USA/OR-OSPHL00816/2021	2021-05-17	North America	USA	Oregon State Public Health Laboratory	Oregon State Public Health Laboratory	Rafia Razzaque et al
EPI_ISL_2424251	USA/OR-OSPHL00817/2021	2021-04-21	North America	USA	Oregon State Public Health Laboratory	Oregon State Public Health Laboratory	Rafia Razzaque et al
EPI_ISL_2424252	USA/OR-OSPHL00818/2021	2021-04-22	North America	USA	Oregon State Public Health Laboratory	Oregon State Public Health Laboratory	Rafia Razzaque et al
EPI_ISL_2424262	USA/OR-OSPHL00819/2021	2021-05-13	North America	USA	Oregon State Public Health Laboratory	Oregon State Public Health Laboratory	Rafia Razzaque et al
EPI_ISL_2424259	USA/OR-OSPHL00820/2021	2021-05-15	North America	USA	Oregon State Public Health Laboratory	Oregon State Public Health Laboratory	Rafia Razzaque et al
EPI_ISL_2424253	USA/OR-OSPHL00821/2021	2021-04-21	North America	USA	Oregon State Public Health Laboratory	Oregon State Public Health Laboratory	Rafia Razzaque et al
EPI_ISL_2424243	USA/OR-OSPHL00822/2021	2021-05-13	North America	USA	Oregon State Public Health Laboratory	Oregon State Public Health Laboratory	Rafia Razzaque et al
EPI_ISL_2424263	USA/OR-OSPHL00823/2021	2021-05-11	North America	USA	Oregon State Public Health Laboratory	Oregon State Public Health Laboratory	Rafia Razzaque et al
EPI_ISL_2473670	USA/OR-OSPHL00824/2021	2021-05-02	North America	USA	Oregon State Public Health Laboratory	Oregon State Public Health Laboratory	Rafia Razzaque et al
EPI_ISL_2473677	USA/OR-OSPHL00825/2021	2021-05-18	North America	USA	Oregon State Public Health Laboratory	Oregon State Public Health Laboratory	Rafia Razzaque et al
EPI_ISL_2424254	USA/OR-OSPHL00826/2021	2021-04-24	North America	USA	Oregon State Public Health Laboratory	Oregon State Public Health Laboratory	Rafia Razzaque et al
EPI_ISL_2424247	USA/OR-OSPHL00827/2021	2021-05-01	North America	USA	Oregon State Public Health Laboratory	Oregon State Public Health Laboratory	Rafia Razzaque et al
EPI_ISL_2424258	USA/OR-OSPHL00828/2021	2021-05-15	North America	USA	Oregon State Public Health Laboratory	Oregon State Public Health Laboratory	Rafia Razzaque et al
EPI_ISL_2424244	USA/OR-OSPHL00829/2021	2021-05-05	North America	USA	Oregon State Public Health Laboratory	Oregon State Public Health Laboratory	Rafia Razzaque et al
EPI_ISL_2424241	USA/OR-OSPHL00830/2021	2021-05-20	North America	USA	Oregon State Public Health Laboratory	Oregon State Public Health Laboratory	Rafia Razzaque et al
EPI_ISL_2424235	USA/OR-OSPHL00831/2021	2021-05-18	North America	USA	Oregon State Public Health Laboratory	Oregon State Public Health Laboratory	Rafia Razzaque et al
EPI_ISL_2424255	USA/OR-OSPHL00833/2021	2021-05-21	North America	USA	Oregon State Public Health Laboratory	Oregon State Public Health Laboratory	Rafia Razzaque et al
EPI_ISL_2424248	USA/OR-OSPHL00834/2021	2021-05-19	North America	USA	Oregon State Public Health Laboratory	Oregon State Public Health Laboratory	Rafia Razzaque et al
EPI_ISL_2424239	USA/OR-OSPHL00835/2021	2021-05-18	North America	USA	Oregon State Public Health Laboratory	Oregon State Public Health Laboratory	Rafia Razzaque et al
EPI_ISL_2424240	USA/OR-OSPHL00836/2021	2021-05-18	North America	USA	Oregon State Public Health Laboratory	Oregon State Public Health Laboratory	Rafia Razzaque et al
EPI_ISL_2424249	USA/OR-OSPHL00838/2021	2021-05-26	North America	USA	Oregon State Public Health Laboratory	Oregon State Public Health Laboratory	Rafia Razzaque et al
EPI_ISL_2424250	USA/OR-OSPHL00839/2021	2021-05-26	North America	USA	Oregon State Public Health Laboratory	Oregon State Public Health Laboratory	Rafia Razzaque et al
EPI_ISL_2424236	USA/OR-OSPHL00840/2021	2021-04-29	North America	USA	Oregon State Public Health Laboratory	Oregon State Public Health Laboratory	Rafia Razzaque et al
EPI_ISL_2424264	USA/OR-OSPHL00841/2021	2021-04-22	North America	USA	Oregon State Public Health Laboratory	Oregon State Public Health Laboratory	Rafia Razzaque et al
EPI_ISL_2424237	USA/OR-OSPHL00842/2021	2021-05-19	North America	USA	Oregon State Public Health Laboratory	Oregon State Public Health Laboratory	Rafia Razzaque et al
EPI_ISL_2424256	USA/OR-OSPHL00843/2021	2021-05-25	North America	USA	Oregon State Public Health Laboratory	Oregon State Public Health Laboratory	Rafia Razzaque et al
EPI_ISL_2424260	USA/OR-OSPHL00844/2021	2021-05-24	North America	USA	Oregon State Public Health Laboratory	Oregon State Public Health Laboratory	Rafia Razzaque et al
EPI_ISL_2424246	USA/OR-OSPHL00847/2021	2021-05-25	North America	USA	Oregon State Public Health Laboratory	Oregon State Public Health Laboratory	Rafia Razzaque et al
EPI_ISL_2424238	USA/OR-OSPHL00850/2021	2021-05-26	North America	USA	Oregon State Public Health Laboratory	Oregon State Public Health Laboratory	Rafia Razzaque et al
EPI_ISL_2424261	USA/OR-OSPHL00851/2021	2021-05-22	North America	USA	Oregon State Public Health Laboratory	Oregon State Public Health Laboratory	Rafia Razzaque et al
EPI_ISL_2424257	USA/OR-OSPHL00852/2021	2021-05-22	North America	USA	Oregon State Public Health Laboratory	Oregon State Public Health Laboratory	Rafia Razzaque et al
EPI_ISL_2424245	USA/OR-OSPHL00853/2021	2021-05-28	North America	USA	Oregon State Public Health Laboratory	Oregon State Public Health Laboratory	Rafia Razzaque et al
EPI_ISL_2473658	USA/OR-OSPHL00854/2021	2021-05-25	North America	USA	Oregon State Public Health Laboratory	Oregon State Public Health Laboratory	Rafia Razzaque et al
EPI_ISL_2473679	USA/OR-OSPHL00855/2021	2021-05-22	North America	USA	Oregon State Public Health Laboratory	Oregon State Public Health Laboratory	Rafia Razzaque et al
EPI_ISL_2473662	USA/OR-OSPHL00856-L1/2021	2021-05-22	North America	USA	Oregon State Public Health Laboratory	Oregon State Public Health Laboratory	Rafia Razzaque et al
EPI_ISL_2557922	USA/OR-OSPHL00857-L2/2021	2021-05-23	North America	USA	Oregon State Public Health Laboratory	Oregon State Public Health Laboratory	Rafia Razzaque et al
EPI_ISL_2473672	USA/OR-OSPHL00859/2021	2021-05-21	North America	USA	Oregon State Public Health Laboratory	Oregon State Public Health Laboratory	Rafia Razzaque et al
EPI_ISL_2557925	USA/OR-OSPHL00860/2021	2021-05-20	North America	USA	Oregon State Public Health Laboratory	Oregon State Public Health Laboratory	Rafia Razzaque et al
EPI_ISL_2473661	USA/OR-OSPHL00862/2021	2021-05-22	North America	USA	Oregon State Public Health Laboratory	Oregon State Public Health Laboratory	Rafia Razzaque et al
EPI_ISL_2557923	USA/OR-OSPHL00863/2021	2021-05-25	North America	USA	Oregon State Public Health Laboratory	Oregon State Public Health Laboratory	Rafia Razzaque et al
EPI_ISL_2473663	USA/OR-OSPHL00864/2021	2021-05-21	North America	USA	Oregon State Public Health Laboratory	Oregon State Public Health Laboratory	Rafia Razzaque et al
EPI_ISL_2473676	USA/OR-OSPHL00866/2021	2021-05-27	North America	USA	Oregon State Public Health Laboratory	Oregon State Public Health Laboratory	Rafia Razzaque et al
EPI_ISL_2473655	USA/OR-OSPHL00867/2021	2021-06-01	North America	USA	Oregon State Public Health Laboratory	Oregon State Public Health Laboratory	Rafia Razzaque et al
EPI_ISL_2473656	USA/OR-OSPHL00868/2021	2021-05-24	North America	USA	Oregon State Public Health Laboratory	Oregon State Public Health Laboratory	Rafia Razzaque et al
EPI_ISL_2473675	USA/OR-OSPHL00869/2021	2021-05-24	North America	USA	Oregon State Public Health Laboratory	Oregon State Public Health Laboratory	Rafia Razzaque et al
EPI_ISL_2473657	USA/OR-OSPHL00871/2021	2021-06-01	North America	USA	Oregon State Public Health Laboratory	Oregon State Public Health Laboratory	Rafia Razzaque et al
EPI_ISL_2473671	USA/OR-OSPHL00873/2021	2021-05-06	North America	USA	Oregon State Public Health Laboratory	Oregon State Public Health Laboratory	Rafia Razzaque et al
EPI_ISL_2473664	USA/OR-OSPHL00874/2021	2021-06-02	North America	USA	Oregon State Public Health Laboratory	Oregon State Public Health Laboratory	Rafia Razzaque et al
EPI_ISL_2473665	USA/OR-OSPHL00875/2021	2021-06-03	North America	USA	Oregon State Public Health Laboratory	Oregon State Public Health Laboratory	Rafia Razzaque et al
EPI_ISL_2473673	USA/OR-OSPHL00876/2021	2021-06-02	North America	USA	Oregon State Public Health Laboratory	Oregon State Public Health Laboratory	Rafia Razzaque et al
EPI_ISL_2473668	USA/OR-OSPHL00877/2021	2021-06-02	North America	USA	Oregon State Public Health Laboratory	Oregon State Public Health Laboratory	Rafia Razzaque et al
EPI_ISL_2473669	USA/OR-OSPHL00878/2021	2021-06-02	North America	USA	Oregon State Public Health Laboratory	Oregon State Public Health Laboratory	Rafia Razzaque et al
EPI_ISL_2473659	USA/OR-OSPHL00879/2021	2021-06-02	North America	USA	Oregon State Public Health Laboratory	Oregon State Public Health Laboratory	Rafia Razzaque et al
EPI_ISL_2557935	USA/OR-OSPHL00880/2021	2021-05-27	North America	USA	Oregon State Public Health Laboratory	Oregon State Public Health Laboratory	Rafia Razzaque et al
EPI_ISL_2473678	USA/OR-OSPHL00881/2021	2021-06-01	North America	USA	Oregon State Public Health Laboratory	Oregon State Public Health Laboratory	Rafia Razzaque et al
EPI_ISL_2473666	USA/OR-OSPHL00882/2021	2021-05-26	North America	USA	Oregon State Public Health Laboratory	Oregon State Public Health Laboratory	Rafia Razzaque et al
EPI_ISL_2473674	USA/OR-OSPHL00883/2021	2021-05-29	North America	USA	Oregon State Public Health Laboratory	Oregon State Public Health Laboratory	Rafia Razzaque et al
EPI_ISL_2473667	USA/OR-OSPHL00886/2021	2021-05-30	North America	USA	Oregon State Public Health Laboratory	Oregon State Public Health Laboratory	Rafia Razzaque et al
EPI_ISL_2557932	USA/OR-OSPHL00887/2021	2021-06-01	North America	USA	Oregon State Public Health Laboratory	Oregon State Public Health Laboratory	Rafia Razzaque et al
EPI_ISL_2473660	USA/OR-OSPHL00888/2021	2021-06-01	North America	USA	Oregon State Public Health Laboratory	Oregon State Public Health Laboratory	Rafia Razzaque et al
EPI_ISL_2557929	USA/OR-OSPHL00889/2021	2021-05-27	North America	USA	Oregon State Public Health Laboratory	Oregon State Public Health Laboratory	Rafia Razzaque et al
EPI_ISL_2557918	USA/OR-OSPHL00891/2021	2021-05-29	North America	USA	Oregon State Public Health Laboratory	Oregon State Public Health Laboratory	Rafia Razzaque et al
EPI_ISL_2557931	USA/OR-OSPHL00892/2021	2021-05-28	North America	USA	Oregon State Public Health Laboratory	Oregon State Public Health Laboratory	Rafia Razzaque et al
EPI_ISL_2557919	USA/OR-OSPHL00893/2021	2021-05-27	North America	USA	Oregon State Public Health Laboratory	Oregon State Public Health Laboratory	Rafia Razzaque et al
EPI_ISL_2557916	USA/OR-OSPHL00894/2021	2021-05-27	North America	USA	Oregon State Public Health Laboratory	Oregon State Public Health Laboratory	Rafia Razzaque et al
EPI_ISL_2557926	USA/OR-OSPHL00895/2021	2021-05-28	North America	USA	Oregon State Public Health Laboratory	Oregon State Public Health Laboratory	Rafia Razzaque et al
EPI_ISL_2557924	USA/OR-OSPHL00898/2021	2021-06-04	North America	USA	Oregon State Public Health Laboratory	Oregon State Public Health Laboratory	Rafia Razzaque et al
EPI_ISL_2557934	USA/OR-OSPHL00900/2021	2021-05-30	North America	USA	Oregon State Public Health Laboratory	Oregon State Public Health Laboratory	Rafia Razzaque et al
EPI_ISL_2557915	USA/OR-OSPHL00901/2021	2021-06-01	North America	USA	Oregon State Public Health Laboratory	Oregon State Public Health Laboratory	Rafia Razzaque et al
EPI_ISL_2557917	USA/OR-OSPHL00902/2021	2021-06-01	North America	USA	Oregon State Public Health Laboratory	Oregon State Public Health Laboratory	Rafia Razzaque et al
EPI_ISL_2557914	USA/OR-OSPHL00903/2021	2021-05-26	North America	USA	Oregon State Public Health Laboratory	Oregon State Public Health Laboratory	Rafia Razzaque et al
EPI_ISL_2557921	USA/OR-OSPHL00904/2021	2021-04-30	North America	USA	Oregon State Public Health Laboratory	Oregon State Public Health Laboratory	Rafia Razzaque et al
EPI_ISL_2557920	USA/OR-OSPHL00906/2021	2021-06-02	North America	USA	Oregon State Public Health Laboratory	Oregon State Public Health Laboratory	Rafia Razzaque et al
EPI_ISL_2557936	USA/OR-OSPHL00907/2021	2021-01-22	North America	USA	Oregon State Public Health Laboratory	Oregon State Public Health Laboratory	Rafia Razzaque et al
EPI_ISL_2557937	USA/OR-OSPHL00908/2021	2021-01-25	North America	USA	Oregon State Public Health Laboratory	Oregon State Public Health Laboratory	Rafia Razzaque et al
EPI_ISL_2557938	USA/OR-OSPHL00909/2021	2021-01-25	North America	USA	Oregon State Public Health Laboratory	Oregon State Public Health Laboratory	Rafia Razzaque et al
EPI_ISL_2604215	USA/OR-OSPHL00910/2021	2021-01-25	North America	USA	Oregon State Public Health Laboratory	Oregon State Public Health Laboratory	Rafia Razzaque et al
EPI_ISL_2557939	USA/OR-OSPHL00911/2021	2021-02-02	North America	USA	Oregon State Public Health Laboratory	Oregon State Public Health Laboratory	Rafia Razzaque et al
EPI_ISL_2557940	USA/OR-OSPHL00912/2021	2021-02-02	North America	USA	Oregon State Public Health Laboratory	Oregon State Public Health Laboratory	Rafia Razzaque et al
EPI_ISL_2557941	USA/OR-OSPHL00915/2021	2021-02-12	North America	USA	Oregon State Public Health Laboratory	Oregon State Public Health Laboratory	Rafia Razzaque et al
EPI_ISL_2557930	USA/OR-OSPHL00916/2021	2021-02-12	North America	USA	Oregon State Public Health Laboratory	Oregon State Public Health Laboratory	Rafia Razzaque et al
EPI_ISL_2557933	USA/OR-OSPHL00917/2021	2021-02-12	North America	USA	Oregon State Public Health Laboratory	Oregon State Public Health Laboratory	Rafia Razzaque et al
EPI_ISL_2557927	USA/OR-OSPHL00918/2021	2021-02-12	North America	USA	Oregon State Public Health Laboratory	Oregon State Public Health Laboratory	Rafia Razzaque et al
EPI_ISL_2557928	USA/OR-OSPHL00919/2021	2021-02-12	North America	USA	Oregon State Public Health Laboratory	Oregon State Public Health Laboratory	Rafia Razzaque et al
EPI_ISL_2604198	USA/OR-OSPHL00922/2021	2021-06-04	North America	USA	Oregon State Public Health Laboratory	Oregon State Public Health Laboratory	Rafia Razzaque et al
EPI_ISL_2604199	USA/OR-OSPHL00923/2021	2021-06-07	North America	USA	Oregon State Public Health Laboratory	Oregon State Public Health Laboratory	Rafia Razzaque et al
EPI_ISL_2604200	USA/OR-OSPHL00924/2021	2021-06-07	North America	USA	Oregon State Public Health Laboratory	Oregon State Public Health Laboratory	Rafia Razzaque et al
EPI_ISL_2612547	USA/OR-OSPHL00925/2021	2021-06-07	North America	USA	Oregon State Public Health Laboratory	Oregon State Public Health Laboratory	Rafia Razzaque et al
EPI_ISL_2604201	USA/OR-OSPHL00926/2021	2021-06-08	North America	USA	Oregon State Public Health Laboratory	Oregon State Public Health Laboratory	Rafia Razzaque et al
EPI_ISL_2604202	USA/OR-OSPHL00927/2021	2021-06-03	North America	USA	Oregon State Public Health Laboratory	Oregon State Public Health Laboratory	Rafia Razzaque et al
EPI_ISL_2612543	USA/OR-OSPHL00928/2021	2021-06-05	North America	USA	Oregon State Public Health Laboratory	Oregon State Public Health Laboratory	Rafia Razzaque et al
EPI_ISL_2631187	USA/OR-OSPHL00929/2021	2021-06-02	North America	USA	Oregon State Public Health Laboratory	Oregon State Public Health Laboratory	Rafia Razzaque et al
EPI_ISL_2612538	USA/OR-OSPHL00930/2021	2021-06-05	North America	USA	Oregon State Public Health Laboratory	Oregon State Public Health Laboratory	Rafia Razzaque et al
EPI_ISL_2612548	USA/OR-OSPHL00931/2021	2021-06-02	North America	USA	Oregon State Public Health Laboratory	Oregon State Public Health Laboratory	Rafia Razzaque et al
EPI_ISL_2612542	USA/OR-OSPHL00932/2021	2021-06-06	North America	USA	Oregon State Public Health Laboratory	Oregon State Public Health Laboratory	Rafia Razzaque et al
EPI_ISL_2604203	USA/OR-OSPHL00933/2021	2021-06-03	North America	USA	Oregon State Public Health Laboratory	Oregon State Public Health Laboratory	Rafia Razzaque et al
EPI_ISL_2612545	USA/OR-OSPHL00934/2021	2021-06-09	North America	USA	Oregon State Public Health Laboratory	Oregon State Public Health Laboratory	Rafia Razzaque et al
EPI_ISL_2604204	USA/OR-OSPHL00935/2021	2021-06-04	North America	USA	Oregon State Public Health Laboratory	Oregon State Public Health Laboratory	Rafia Razzaque et al
EPI_ISL_2612541	USA/OR-OSPHL00937/2021	2021-06-05	North America	USA	Oregon State Public Health Laboratory	Oregon State Public Health Laboratory	Rafia Razzaque et al
EPI_ISL_2612539	USA/OR-OSPHL00939/2021	2021-06-07	North America	USA	Oregon State Public Health Laboratory	Oregon State Public Health Laboratory	Rafia Razzaque et al
EPI_ISL_2604205	USA/OR-OSPHL00940/2021	2021-05-25	North America	USA	Oregon State Public Health Laboratory	Oregon State Public Health Laboratory	Rafia Razzaque et al
EPI_ISL_2604206	USA/OR-OSPHL00941/2021	2021-05-27	North America	USA	Oregon State Public Health Laboratory	Oregon State Public Health Laboratory	Rafia Razzaque et al
EPI_ISL_2604207	USA/OR-OSPHL00942/2021	2021-05-25	North America	USA	Oregon State Public Health Laboratory	Oregon State Public Health Laboratory	Rafia Razzaque et al
EPI_ISL_2604208	USA/OR-OSPHL00943/2021	2021-05-27	North America	USA	Oregon State Public Health Laboratory	Oregon State Public Health Laboratory	Rafia Razzaque et al
EPI_ISL_2612546	USA/OR-OSPHL00944/2021	2021-05-27	North America	USA	Oregon State Public Health Laboratory	Oregon State Public Health Laboratory	Rafia Razzaque et al
EPI_ISL_2604209	USA/OR-OSPHL00945/2021	2021-06-08	North America	USA	Oregon State Public Health Laboratory	Oregon State Public Health Laboratory	Rafia Razzaque et al
EPI_ISL_2612540	USA/OR-OSPHL00946/2021	2021-06-09	North America	USA	Oregon State Public Health Laboratory	Oregon State Public Health Laboratory	Rafia Razzaque et al
EPI_ISL_2612544	USA/OR-OSPHL00947/2021	2021-01-21	North America	USA	Oregon State Public Health Laboratory	Oregon State Public Health Laboratory	Rafia Razzaque et al
EPI_ISL_2604210	USA/OR-OSPHL00948/2021	2021-01-22	North America	USA	Oregon State Public Health Laboratory	Oregon State Public Health Laboratory	Rafia Razzaque et al
EPI_ISL_2604211	USA/OR-OSPHL00949/2021	2021-01-23	North America	USA	Oregon State Public Health Laboratory	Oregon State Public Health Laboratory	Rafia Razzaque et al
EPI_ISL_2612549	USA/OR-OSPHL00953/2021	2021-02-01	North America	USA	Oregon State Public Health Laboratory	Oregon State Public Health Laboratory	Rafia Razzaque et al
EPI_ISL_2604212	USA/OR-OSPHL00954/2021	2021-02-02	North America	USA	Oregon State Public Health Laboratory	Oregon State Public Health Laboratory	Rafia Razzaque et al
EPI_ISL_2604213	USA/OR-OSPHL00955/2021	2021-02-02	North America	USA	Oregon State Public Health Laboratory	Oregon State Public Health Laboratory	Rafia Razzaque et al
EPI_ISL_2604214	USA/OR-OSPHL00956/2021	2021-02-04	North America	USA	Oregon State Public Health Laboratory	Oregon State Public Health Laboratory	Rafia Razzaque et al
EPI_ISL_2631151	USA/OR-OSPHL00957/2021	2021-06-02	North America	USA	Oregon State Public Health Laboratory	Oregon State Public Health Laboratory	Rafia Razzaque et al
EPI_ISL_2631152	USA/OR-OSPHL00958/2021	2021-06-12	North America	USA	Oregon State Public Health Laboratory	Oregon State Public Health Laboratory	Rafia Razzaque et al
EPI_ISL_2631153	USA/OR-OSPHL00960/2021	2021-06-08	North America	USA	Oregon State Public Health Laboratory	Oregon State Public Health Laboratory	Rafia Razzaque et al
EPI_ISL_2631154	USA/OR-OSPHL00961/2021	2021-06-10	North America	USA	Oregon State Public Health Laboratory	Oregon State Public Health Laboratory	Rafia Razzaque et al
EPI_ISL_2631155	USA/OR-OSPHL00962/2021	2021-06-09	North America	USA	Oregon State Public Health Laboratory	Oregon State Public Health Laboratory	Rafia Razzaque et al
EPI_ISL_2631156	USA/OR-OSPHL00963/2021	2021-06-15	North America	USA	Oregon State Public Health Laboratory	Oregon State Public Health Laboratory	Rafia Razzaque et al
EPI_ISL_2631157	USA/OR-OSPHL00964/2021	2021-06-15	North America	USA	Oregon State Public Health Laboratory	Oregon State Public Health Laboratory	Rafia Razzaque et al
EPI_ISL_2631158	USA/OR-OSPHL00965/2021	2021-06-15	North America	USA	Oregon State Public Health Laboratory	Oregon State Public Health Laboratory	Rafia Razzaque et al
EPI_ISL_2631159	USA/OR-OSPHL00966/2020	2020-09-30	North America	USA	Oregon State Public Health Laboratory	Oregon State Public Health Laboratory	Rafia Razzaque et al
EPI_ISL_2631160	USA/OR-OSPHL00967/2020	2020-09-30	North America	USA	Oregon State Public Health Laboratory	Oregon State Public Health Laboratory	Rafia Razzaque et al
EPI_ISL_2631161	USA/OR-OSPHL00968/2020	2020-09-30	North America	USA	Oregon State Public Health Laboratory	Oregon State Public Health Laboratory	Rafia Razzaque et al
EPI_ISL_2631162	USA/OR-OSPHL00969/2020	2020-09-30	North America	USA	Oregon State Public Health Laboratory	Oregon State Public Health Laboratory	Rafia Razzaque et al
EPI_ISL_2631163	USA/OR-OSPHL00970/2020	2020-09-30	North America	USA	Oregon State Public Health Laboratory	Oregon State Public Health Laboratory	Rafia Razzaque et al
EPI_ISL_2631164	USA/OR-OSPHL00971/2020	2020-10-01	North America	USA	Oregon State Public Health Laboratory	Oregon State Public Health Laboratory	Rafia Razzaque et al
EPI_ISL_2631165	USA/OR-OSPHL00972/2020	2020-10-03	North America	USA	Oregon State Public Health Laboratory	Oregon State Public Health Laboratory	Rafia Razzaque et al
EPI_ISL_2631166	USA/OR-OSPHL00973/2020	2020-10-04	North America	USA	Oregon State Public Health Laboratory	Oregon State Public Health Laboratory	Rafia Razzaque et al
EPI_ISL_2631167	USA/OR-OSPHL00974/2020	2020-10-05	North America	USA	Oregon State Public Health Laboratory	Oregon State Public Health Laboratory	Rafia Razzaque et al
EPI_ISL_2631168	USA/OR-OSPHL00975/2020	2020-10-06	North America	USA	Oregon State Public Health Laboratory	Oregon State Public Health Laboratory	Rafia Razzaque et al
EPI_ISL_2631169	USA/OR-OSPHL00976/2020	2020-10-06	North America	USA	Oregon State Public Health Laboratory	Oregon State Public Health Laboratory	Rafia Razzaque et al
EPI_ISL_2631170	USA/OR-OSPHL00977/2020	2020-10-15	North America	USA	Oregon State Public Health Laboratory	Oregon State Public Health Laboratory	Rafia Razzaque et al
EPI_ISL_2631171	USA/OR-OSPHL00978/2020	2020-10-13	North America	USA	Oregon State Public Health Laboratory	Oregon State Public Health Laboratory	Rafia Razzaque et al
EPI_ISL_2631172	USA/OR-OSPHL00979/2020	2020-10-16	North America	USA	Oregon State Public Health Laboratory	Oregon State Public Health Laboratory	Rafia Razzaque et al
EPI_ISL_2631173	USA/OR-OSPHL00980/2020	2020-10-15	North America	USA	Oregon State Public Health Laboratory	Oregon State Public Health Laboratory	Rafia Razzaque et al
EPI_ISL_2631174	USA/OR-OSPHL00981/2020	2020-10-17	North America	USA	Oregon State Public Health Laboratory	Oregon State Public Health Laboratory	Rafia Razzaque et al
EPI_ISL_2631175	USA/OR-OSPHL00982/2020	2020-10-19	North America	USA	Oregon State Public Health Laboratory	Oregon State Public Health Laboratory	Rafia Razzaque et al
EPI_ISL_2631176	USA/OR-OSPHL00983/2020	2020-10-19	North America	USA	Oregon State Public Health Laboratory	Oregon State Public Health Laboratory	Rafia Razzaque et al
EPI_ISL_2631177	USA/OR-OSPHL00984/2020	2020-10-20	North America	USA	Oregon State Public Health Laboratory	Oregon State Public Health Laboratory	Rafia Razzaque et al
EPI_ISL_2631178	USA/OR-OSPHL00985/2020	2020-10-22	North America	USA	Oregon State Public Health Laboratory	Oregon State Public Health Laboratory	Rafia Razzaque et al
EPI_ISL_2631179	USA/OR-OSPHL00986/2020	2020-10-18	North America	USA	Oregon State Public Health Laboratory	Oregon State Public Health Laboratory	Rafia Razzaque et al
EPI_ISL_2631180	USA/OR-OSPHL00987/2020	2020-10-26	North America	USA	Oregon State Public Health Laboratory	Oregon State Public Health Laboratory	Rafia Razzaque et al
EPI_ISL_2631181	USA/OR-OSPHL00988/2020	2020-10-23	North America	USA	Oregon State Public Health Laboratory	Oregon State Public Health Laboratory	Rafia Razzaque et al
EPI_ISL_2631182	USA/OR-OSPHL00989/2020	2020-10-23	North America	USA	Oregon State Public Health Laboratory	Oregon State Public Health Laboratory	Rafia Razzaque et al
EPI_ISL_2631183	USA/OR-OSPHL00990/2020	2020-10-23	North America	USA	Oregon State Public Health Laboratory	Oregon State Public Health Laboratory	Rafia Razzaque et al
EPI_ISL_2631184	USA/OR-OSPHL00991/2020	2020-10-23	North America	USA	Oregon State Public Health Laboratory	Oregon State Public Health Laboratory	Rafia Razzaque et al
EPI_ISL_2631185	USA/OR-OSPHL00992/2020	2020-10-21	North America	USA	Oregon State Public Health Laboratory	Oregon State Public Health Laboratory	Rafia Razzaque et al
EPI_ISL_2631186	USA/OR-OSPHL00993/2020	2020-10-29	North America	USA	Oregon State Public Health Laboratory	Oregon State Public Health Laboratory	Rafia Razzaque et al
EPI_ISL_2713060	USA/OR-OSPHL00994/2021	2021-06-11	North America	USA	Oregon State Public Health Laboratory	Oregon State Public Health Laboratory	Rafia Razzaque et al
EPI_ISL_2693015	USA/OR-OSPHL00995-L1/2021	2021-06-11	North America	USA	Oregon State Public Health Laboratory	Oregon State Public Health Laboratory	Rafia Razzaque et al
EPI_ISL_2727470	USA/OR-OSPHL00995-L2/2021	2021-06-17	North America	USA	Oregon State Public Health Laboratory	Oregon State Public Health Laboratory	Rafia Razzaque et al
EPI_ISL_2693016	USA/OR-OSPHL00996/2021	2021-06-11	North America	USA	Oregon State Public Health Laboratory	Oregon State Public Health Laboratory	Rafia Razzaque et al
EPI_ISL_2713061	USA/OR-OSPHL00997/2021	2021-06-11	North America	USA	Oregon State Public Health Laboratory	Oregon State Public Health Laboratory	Rafia Razzaque et al
EPI_ISL_2693029	USA/OR-OSPHL00998/2021	2021-06-14	North America	USA	Oregon State Public Health Laboratory	Oregon State Public Health Laboratory	Rafia Razzaque et al
EPI_ISL_2693008	USA/OR-OSPHL00999/2021	2021-06-15	North America	USA	Oregon State Public Health Laboratory	Oregon State Public Health Laboratory	Rafia Razzaque et al
EPI_ISL_2693030	USA/OR-OSPHL01000/2021	2021-06-09	North America	USA	Oregon State Public Health Laboratory	Oregon State Public Health Laboratory	Rafia Razzaque et al
EPI_ISL_2693011	USA/OR-OSPHL01001/2021	2021-06-15	North America	USA	Oregon State Public Health Laboratory	Oregon State Public Health Laboratory	Rafia Razzaque et al
EPI_ISL_2693009	USA/OR-OSPHL01002/2021	2021-06-15	North America	USA	Oregon State Public Health Laboratory	Oregon State Public Health Laboratory	Rafia Razzaque et al
EPI_ISL_2713062	USA/OR-OSPHL01003/2021	2021-06-14	North America	USA	Oregon State Public Health Laboratory	Oregon State Public Health Laboratory	Rafia Razzaque et al
EPI_ISL_2693027	USA/OR-OSPHL01004/2021	2021-06-10	North America	USA	Oregon State Public Health Laboratory	Oregon State Public Health Laboratory	Rafia Razzaque et al
EPI_ISL_2693031	USA/OR-OSPHL01005/2021	2021-06-18	North America	USA	Oregon State Public Health Laboratory	Oregon State Public Health Laboratory	Rafia Razzaque et al
EPI_ISL_2713063	USA/OR-OSPHL01006/2021	2021-06-14	North America	USA	Oregon State Public Health Laboratory	Oregon State Public Health Laboratory	Rafia Razzaque et al
EPI_ISL_2693017	USA/OR-OSPHL01007/2021	2021-06-12	North America	USA	Oregon State Public Health Laboratory	Oregon State Public Health Laboratory	Rafia Razzaque et al
EPI_ISL_2693028	USA/OR-OSPHL01008/2021	2021-06-04	North America	USA	Oregon State Public Health Laboratory	Oregon State Public Health Laboratory	Rafia Razzaque et al
EPI_ISL_2693018	USA/OR-OSPHL01009/2021	2021-06-17	North America	USA	Oregon State Public Health Laboratory	Oregon State Public Health Laboratory	Rafia Razzaque et al
EPI_ISL_2693019	USA/OR-OSPHL01010/2021	2021-06-17	North America	USA	Oregon State Public Health Laboratory	Oregon State Public Health Laboratory	Rafia Razzaque et al
EPI_ISL_2693020	USA/OR-OSPHL01011/2021	2021-06-17	North America	USA	Oregon State Public Health Laboratory	Oregon State Public Health Laboratory	Rafia Razzaque et al
EPI_ISL_2693021	USA/OR-OSPHL01012/2021	2021-06-17	North America	USA	Oregon State Public Health Laboratory	Oregon State Public Health Laboratory	Rafia Razzaque et al
EPI_ISL_2693022	USA/OR-OSPHL01013/2021	2021-06-17	North America	USA	Oregon State Public Health Laboratory	Oregon State Public Health Laboratory	Rafia Razzaque et al
EPI_ISL_2713064	USA/OR-OSPHL01014/2021	2021-06-18	North America	USA	Oregon State Public Health Laboratory	Oregon State Public Health Laboratory	Rafia Razzaque et al
EPI_ISL_2693023	USA/OR-OSPHL01015/2021	2021-06-17	North America	USA	Oregon State Public Health Laboratory	Oregon State Public Health Laboratory	Rafia Razzaque et al
EPI_ISL_2693024	USA/OR-OSPHL01016/2021	2021-06-17	North America	USA	Oregon State Public Health Laboratory	Oregon State Public Health Laboratory	Rafia Razzaque et al
EPI_ISL_2693025	USA/OR-OSPHL01017/2021	2021-06-17	North America	USA	Oregon State Public Health Laboratory	Oregon State Public Health Laboratory	Rafia Razzaque et al
EPI_ISL_2693026	USA/OR-OSPHL01018/2021	2021-06-17	North America	USA	Oregon State Public Health Laboratory	Oregon State Public Health Laboratory	Rafia Razzaque et al
EPI_ISL_2713065	USA/OR-OSPHL01019/2021	2021-06-15	North America	USA	Oregon State Public Health Laboratory	Oregon State Public Health Laboratory	Rafia Razzaque et al
EPI_ISL_2693033	USA/OR-OSPHL01020/2021	2021-06-14	North America	USA	Oregon State Public Health Laboratory	Oregon State Public Health Laboratory	Rafia Razzaque et al
EPI_ISL_2693032	USA/OR-OSPHL01021/2021	2021-05-18	North America	USA	Oregon State Public Health Laboratory	Oregon State Public Health Laboratory	Rafia Razzaque et al
EPI_ISL_2693012	USA/OR-OSPHL01022/2021	2021-06-17	North America	USA	Oregon State Public Health Laboratory	Oregon State Public Health Laboratory	Rafia Razzaque et al
EPI_ISL_2713067	USA/OR-OSPHL01024/2021	2021-06-11	North America	USA	Oregon State Public Health Laboratory	Oregon State Public Health Laboratory	Rafia Razzaque et al
EPI_ISL_2840538	USA/OR-OSPHL01025/2021	2021-06-10	North America	USA	Oregon State Public Health Laboratory	Oregon State Public Health Laboratory	Rafia Razzaque et al
EPI_ISL_2693035	USA/OR-OSPHL01026/2021	2021-06-16	North America	USA	Oregon State Public Health Laboratory	Oregon State Public Health Laboratory	Rafia Razzaque et al
EPI_ISL_2693007	USA/OR-OSPHL01027/2021	2021-06-09	North America	USA	Oregon State Public Health Laboratory	Oregon State Public Health Laboratory	Rafia Razzaque et al
EPI_ISL_2693034	USA/OR-OSPHL01028/2021	2021-06-16	North America	USA	Oregon State Public Health Laboratory	Oregon State Public Health Laboratory	Rafia Razzaque et al
EPI_ISL_2693013	USA/OR-OSPHL01029/2021	2021-06-17	North America	USA	Oregon State Public Health Laboratory	Oregon State Public Health Laboratory	Rafia Razzaque et al
EPI_ISL_2693010	USA/OR-OSPHL01030/2021	2021-06-17	North America	USA	Oregon State Public Health Laboratory	Oregon State Public Health Laboratory	Rafia Razzaque et al
EPI_ISL_2693014	USA/OR-OSPHL01031/2021	2021-06-12	North America	USA	Oregon State Public Health Laboratory	Oregon State Public Health Laboratory	Rafia Razzaque et al
EPI_ISL_2727463	USA/OR-OSPHL01032/2021	2021-06-17	North America	USA	Oregon State Public Health Laboratory	Oregon State Public Health Laboratory	Rafia Razzaque et al
EPI_ISL_2727464	USA/OR-OSPHL01033/2021	2021-06-16	North America	USA	Oregon State Public Health Laboratory	Oregon State Public Health Laboratory	Rafia Razzaque et al
EPI_ISL_2727465	USA/OR-OSPHL01034/2021	2021-06-13	North America	USA	Oregon State Public Health Laboratory	Oregon State Public Health Laboratory	Rafia Razzaque et al
EPI_ISL_2727466	USA/OR-OSPHL01035/2021	2021-06-17	North America	USA	Oregon State Public Health Laboratory	Oregon State Public Health Laboratory	Rafia Razzaque et al
EPI_ISL_2727467	USA/OR-OSPHL01036/2021	2021-06-17	North America	USA	Oregon State Public Health Laboratory	Oregon State Public Health Laboratory	Rafia Razzaque et al
EPI_ISL_2727468	USA/OR-OSPHL01037/2021	2021-06-17	North America	USA	Oregon State Public Health Laboratory	Oregon State Public Health Laboratory	Rafia Razzaque et al
EPI_ISL_2727469	USA/OR-OSPHL01038/2021	2021-06-17	North America	USA	Oregon State Public Health Laboratory	Oregon State Public Health Laboratory	Rafia Razzaque et al
EPI_ISL_2727471	USA/OR-OSPHL01040/2021	2021-06-17	North America	USA	Oregon State Public Health Laboratory	Oregon State Public Health Laboratory	Rafia Razzaque et al
EPI_ISL_2727472	USA/OR-OSPHL01041/2021	2021-06-15	North America	USA	Oregon State Public Health Laboratory	Oregon State Public Health Laboratory	Rafia Razzaque et al
EPI_ISL_2727473	USA/OR-OSPHL01042/2021	2021-05-27	North America	USA	Oregon State Public Health Laboratory	Oregon State Public Health Laboratory	Rafia Razzaque et al
EPI_ISL_2727474	USA/OR-OSPHL01043/2021	2021-06-14	North America	USA	Oregon State Public Health Laboratory	Oregon State Public Health Laboratory	Rafia Razzaque et al
EPI_ISL_2727475	USA/OR-OSPHL01044/2021	2021-06-15	North America	USA	Oregon State Public Health Laboratory	Oregon State Public Health Laboratory	Rafia Razzaque et al
EPI_ISL_2727476	USA/OR-OSPHL01045/2021	2021-06-23	North America	USA	Oregon State Public Health Laboratory	Oregon State Public Health Laboratory	Rafia Razzaque et al
EPI_ISL_2727477	USA/OR-OSPHL01047/2021	2021-05-18	North America	USA	Oregon State Public Health Laboratory	Oregon State Public Health Laboratory	Rafia Razzaque et al
EPI_ISL_2727478	USA/OR-OSPHL01048/2021	2021-06-18	North America	USA	Oregon State Public Health Laboratory	Oregon State Public Health Laboratory	Rafia Razzaque et al
EPI_ISL_2727479	USA/OR-OSPHL01049/2021	2021-06-19	North America	USA	Oregon State Public Health Laboratory	Oregon State Public Health Laboratory	Rafia Razzaque et al
EPI_ISL_2727480	USA/OR-OSPHL01050/2021	2021-06-18	North America	USA	Oregon State Public Health Laboratory	Oregon State Public Health Laboratory	Rafia Razzaque et al
EPI_ISL_2727481	USA/OR-OSPHL01051/2021	2021-06-18	North America	USA	Oregon State Public Health Laboratory	Oregon State Public Health Laboratory	Rafia Razzaque et al
EPI_ISL_2727482	USA/OR-OSPHL01052/2021	2021-06-18	North America	USA	Oregon State Public Health Laboratory	Oregon State Public Health Laboratory	Rafia Razzaque et al
EPI_ISL_2727483	USA/OR-OSPHL01053/2021	2021-06-21	North America	USA	Oregon State Public Health Laboratory	Oregon State Public Health Laboratory	Rafia Razzaque et al
EPI_ISL_2727484	USA/OR-OSPHL01054/2021	2021-06-18	North America	USA	Oregon State Public Health Laboratory	Oregon State Public Health Laboratory	Rafia Razzaque et al
EPI_ISL_2727485	USA/OR-OSPHL01055/2021	2021-06-20	North America	USA	Oregon State Public Health Laboratory	Oregon State Public Health Laboratory	Rafia Razzaque et al
EPI_ISL_2727486	USA/OR-OSPHL01056/2021	2021-06-18	North America	USA	Oregon State Public Health Laboratory	Oregon State Public Health Laboratory	Rafia Razzaque et al
EPI_ISL_2727487	USA/OR-OSPHL01057/2021	2021-06-16	North America	USA	Oregon State Public Health Laboratory	Oregon State Public Health Laboratory	Rafia Razzaque et al
EPI_ISL_2727488	USA/OR-OSPHL01058/2020	2020-06-16	North America	USA	Oregon State Public Health Laboratory	Oregon State Public Health Laboratory	Rafia Razzaque et al
EPI_ISL_2801527	USA/OR-OSPHL01059/2020	2020-06-16	North America	USA	Oregon State Public Health Laboratory	Oregon State Public Health Laboratory	Rafia Razzaque et al
EPI_ISL_2727489	USA/OR-OSPHL01060/2020	2020-06-16	North America	USA	Oregon State Public Health Laboratory	Oregon State Public Health Laboratory	Rafia Razzaque et al
EPI_ISL_2727490	USA/OR-OSPHL01061/2020	2020-06-17	North America	USA	Oregon State Public Health Laboratory	Oregon State Public Health Laboratory	Rafia Razzaque et al
EPI_ISL_2727491	USA/OR-OSPHL01062/2020	2020-06-18	North America	USA	Oregon State Public Health Laboratory	Oregon State Public Health Laboratory	Rafia Razzaque et al
EPI_ISL_2727492	USA/OR-OSPHL01063/2020	2020-06-18	North America	USA	Oregon State Public Health Laboratory	Oregon State Public Health Laboratory	Rafia Razzaque et al
EPI_ISL_2727493	USA/OR-OSPHL01064/2020	2020-06-18	North America	USA	Oregon State Public Health Laboratory	Oregon State Public Health Laboratory	Rafia Razzaque et al
EPI_ISL_2727494	USA/OR-OSPHL01065/2020	2020-06-18	North America	USA	Oregon State Public Health Laboratory	Oregon State Public Health Laboratory	Rafia Razzaque et al
EPI_ISL_2727495	USA/OR-OSPHL01066/2020	2020-06-18	North America	USA	Oregon State Public Health Laboratory	Oregon State Public Health Laboratory	Rafia Razzaque et al
EPI_ISL_2727496	USA/OR-OSPHL01067/2020	2020-06-18	North America	USA	Oregon State Public Health Laboratory	Oregon State Public Health Laboratory	Rafia Razzaque et al
EPI_ISL_2727497	USA/OR-OSPHL01068/2020	2020-06-18	North America	USA	Oregon State Public Health Laboratory	Oregon State Public Health Laboratory	Rafia Razzaque et al
EPI_ISL_2727498	USA/OR-OSPHL01069/2020	2020-06-18	North America	USA	Oregon State Public Health Laboratory	Oregon State Public Health Laboratory	Rafia Razzaque et al
EPI_ISL_2801522	USA/OR-OSPHL01070/2021	2021-06-19	North America	USA	Oregon State Public Health Laboratory	Oregon State Public Health Laboratory	Rafia Razzaque et al
EPI_ISL_2790734	USA/OR-OSPHL01071/2021	2021-06-17	North America	USA	Oregon State Public Health Laboratory	Oregon State Public Health Laboratory	Rafia Razzaque et al
EPI_ISL_2790735	USA/OR-OSPHL01072/2021	2021-06-23	North America	USA	Oregon State Public Health Laboratory	Oregon State Public Health Laboratory	Rafia Razzaque et al
EPI_ISL_2790736	USA/OR-OSPHL01073/2021	2021-06-17	North America	USA	Oregon State Public Health Laboratory	Oregon State Public Health Laboratory	Rafia Razzaque et al
EPI_ISL_2790737	USA/OR-OSPHL01075/2021	2021-06-17	North America	USA	Oregon State Public Health Laboratory	Oregon State Public Health Laboratory	Rafia Razzaque et al
EPI_ISL_2790738	USA/OR-OSPHL01076/2021	2021-06-21	North America	USA	Oregon State Public Health Laboratory	Oregon State Public Health Laboratory	Rafia Razzaque et al
EPI_ISL_2801523	USA/OR-OSPHL01077/2021	2021-06-23	North America	USA	Oregon State Public Health Laboratory	Oregon State Public Health Laboratory	Rafia Razzaque et al
EPI_ISL_2801524	USA/OR-OSPHL01078/2021	2021-06-17	North America	USA	Oregon State Public Health Laboratory	Oregon State Public Health Laboratory	Rafia Razzaque et al
EPI_ISL_2790739	USA/OR-OSPHL01079/2021	2021-06-17	North America	USA	Oregon State Public Health Laboratory	Oregon State Public Health Laboratory	Rafia Razzaque et al
EPI_ISL_2790740	USA/OR-OSPHL01080/2021	2021-06-23	North America	USA	Oregon State Public Health Laboratory	Oregon State Public Health Laboratory	Rafia Razzaque et al
EPI_ISL_2790741	USA/OR-OSPHL01081-L1/2021	2021-06-23	North America	USA	Oregon State Public Health Laboratory	Oregon State Public Health Laboratory	Rafia Razzaque et al
EPI_ISL_2893424	USA/OR-OSPHL01081-L2/2021	2021-06-30	North America	USA	Oregon State Public Health Laboratory	Oregon State Public Health Laboratory	Rafia Razzaque et al
EPI_ISL_2790742	USA/OR-OSPHL01082/2021	2021-06-23	North America	USA	Oregon State Public Health Laboratory	Oregon State Public Health Laboratory	Rafia Razzaque et al
EPI_ISL_2790743	USA/OR-OSPHL01083-L1/2021	2021-06-23	North America	USA	Oregon State Public Health Laboratory	Oregon State Public Health Laboratory	Rafia Razzaque et al
EPI_ISL_2893426	USA/OR-OSPHL01083-L2/2021	2021-06-30	North America	USA	Oregon State Public Health Laboratory	Oregon State Public Health Laboratory	Rafia Razzaque et al
EPI_ISL_2790744	USA/OR-OSPHL01084-L1/2021	2021-06-23	North America	USA	Oregon State Public Health Laboratory	Oregon State Public Health Laboratory	Rafia Razzaque et al
EPI_ISL_2893427	USA/OR-OSPHL01084-L2/2021	2021-06-30	North America	USA	Oregon State Public Health Laboratory	Oregon State Public Health Laboratory	Rafia Razzaque et al
EPI_ISL_2790745	USA/OR-OSPHL01085-L1/2021	2021-06-23	North America	USA	Oregon State Public Health Laboratory	Oregon State Public Health Laboratory	Rafia Razzaque et al
EPI_ISL_2893422	USA/OR-OSPHL01085-L2/2021	2021-06-30	North America	USA	Oregon State Public Health Laboratory	Oregon State Public Health Laboratory	Rafia Razzaque et al
EPI_ISL_2790746	USA/OR-OSPHL01086/2021	2021-06-23	North America	USA	Oregon State Public Health Laboratory	Oregon State Public Health Laboratory	Rafia Razzaque et al
EPI_ISL_2790747	USA/OR-OSPHL01087/2021	2021-06-23	North America	USA	Oregon State Public Health Laboratory	Oregon State Public Health Laboratory	Rafia Razzaque et al
EPI_ISL_2790748	USA/OR-OSPHL01088/2021	2021-06-23	North America	USA	Oregon State Public Health Laboratory	Oregon State Public Health Laboratory	Rafia Razzaque et al
EPI_ISL_2801525	USA/OR-OSPHL01090/2021	2021-06-23	North America	USA	Oregon State Public Health Laboratory	Oregon State Public Health Laboratory	Rafia Razzaque et al
EPI_ISL_2801526	USA/OR-OSPHL01091/2021	2021-06-23	North America	USA	Oregon State Public Health Laboratory	Oregon State Public Health Laboratory	Rafia Razzaque et al
EPI_ISL_2790749	USA/OR-OSPHL01093-L1/2021	2021-06-23	North America	USA	Oregon State Public Health Laboratory	Oregon State Public Health Laboratory	Rafia Razzaque et al
EPI_ISL_2933939	USA/OR-OSPHL01093-L2/2021	2021-06-30	North America	USA	Oregon State Public Health Laboratory	Oregon State Public Health Laboratory	Rafia Razzaque et al
EPI_ISL_2790750	USA/OR-OSPHL01094/2021	2021-06-23	North America	USA	Oregon State Public Health Laboratory	Oregon State Public Health Laboratory	Rafia Razzaque et al
EPI_ISL_2790751	USA/OR-OSPHL01095/2021	2021-06-24	North America	USA	Oregon State Public Health Laboratory	Oregon State Public Health Laboratory	Rafia Razzaque et al
EPI_ISL_2790752	USA/OR-OSPHL01097/2020	2020-06-18	North America	USA	Oregon State Public Health Laboratory	Oregon State Public Health Laboratory	Rafia Razzaque et al
EPI_ISL_2790753	USA/OR-OSPHL01098/2020	2020-06-18	North America	USA	Oregon State Public Health Laboratory	Oregon State Public Health Laboratory	Rafia Razzaque et al
EPI_ISL_2790754	USA/OR-OSPHL01099/2020	2020-06-18	North America	USA	Oregon State Public Health Laboratory	Oregon State Public Health Laboratory	Rafia Razzaque et al
EPI_ISL_2790755	USA/OR-OSPHL01100/2020	2020-06-18	North America	USA	Oregon State Public Health Laboratory	Oregon State Public Health Laboratory	Rafia Razzaque et al
EPI_ISL_2790756	USA/OR-OSPHL01101/2020	2020-06-18	North America	USA	Oregon State Public Health Laboratory	Oregon State Public Health Laboratory	Rafia Razzaque et al
EPI_ISL_2790757	USA/OR-OSPHL01102/2020	2020-06-18	North America	USA	Oregon State Public Health Laboratory	Oregon State Public Health Laboratory	Rafia Razzaque et al
EPI_ISL_2790758	USA/OR-OSPHL01103/2020	2020-06-18	North America	USA	Oregon State Public Health Laboratory	Oregon State Public Health Laboratory	Rafia Razzaque et al
EPI_ISL_2790759	USA/OR-OSPHL01104/2020	2020-06-18	North America	USA	Oregon State Public Health Laboratory	Oregon State Public Health Laboratory	Rafia Razzaque et al
EPI_ISL_2790760	USA/OR-OSPHL01105/2020	2020-06-19	North America	USA	Oregon State Public Health Laboratory	Oregon State Public Health Laboratory	Rafia Razzaque et al
EPI_ISL_2790761	USA/OR-OSPHL01106/2020	2020-06-18	North America	USA	Oregon State Public Health Laboratory	Oregon State Public Health Laboratory	Rafia Razzaque et al
EPI_ISL_2839126	USA/OR-OSPHL01107/2021	2021-06-22	North America	USA	Oregon State Public Health Laboratory	Oregon State Public Health Laboratory	Rafia Razzaque et al
EPI_ISL_2839127	USA/OR-OSPHL01108/2021	2021-06-21	North America	USA	Oregon State Public Health Laboratory	Oregon State Public Health Laboratory	Rafia Razzaque et al
EPI_ISL_2839128	USA/OR-OSPHL01109/2021	2021-06-21	North America	USA	Oregon State Public Health Laboratory	Oregon State Public Health Laboratory	Rafia Razzaque et al
EPI_ISL_2839129	USA/OR-OSPHL01110/2021	2021-06-23	North America	USA	Oregon State Public Health Laboratory	Oregon State Public Health Laboratory	Rafia Razzaque et al
EPI_ISL_2839141	USA/OR-OSPHL01111/2021	2021-06-23	North America	USA	Oregon State Public Health Laboratory	Oregon State Public Health Laboratory	Rafia Razzaque et al
EPI_ISL_2839132	USA/OR-OSPHL01112/2021	2021-06-17	North America	USA	Oregon State Public Health Laboratory	Oregon State Public Health Laboratory	Rafia Razzaque et al
EPI_ISL_2839130	USA/OR-OSPHL01113/2021	2021-06-25	North America	USA	Oregon State Public Health Laboratory	Oregon State Public Health Laboratory	Rafia Razzaque et al
EPI_ISL_2839131	USA/OR-OSPHL01114/2021	2021-06-21	North America	USA	Oregon State Public Health Laboratory	Oregon State Public Health Laboratory	Rafia Razzaque et al
EPI_ISL_2839138	USA/OR-OSPHL01115/2021	2021-06-24	North America	USA	Oregon State Public Health Laboratory	Oregon State Public Health Laboratory	Rafia Razzaque et al
EPI_ISL_2839139	USA/OR-OSPHL01116/2021	2021-06-29	North America	USA	Oregon State Public Health Laboratory	Oregon State Public Health Laboratory	Rafia Razzaque et al
EPI_ISL_2839140	USA/OR-OSPHL01117/2021	2021-06-26	North America	USA	Oregon State Public Health Laboratory	Oregon State Public Health Laboratory	Rafia Razzaque et al
EPI_ISL_2839145	USA/OR-OSPHL01118/2020	2020-06-18	North America	USA	Oregon State Public Health Laboratory	Oregon State Public Health Laboratory	Rafia Razzaque et al
EPI_ISL_2839146	USA/OR-OSPHL01119/2020	2020-06-18	North America	USA	Oregon State Public Health Laboratory	Oregon State Public Health Laboratory	Rafia Razzaque et al
EPI_ISL_2839147	USA/OR-OSPHL01120/2020	2020-06-18	North America	USA	Oregon State Public Health Laboratory	Oregon State Public Health Laboratory	Rafia Razzaque et al
EPI_ISL_2839148	USA/OR-OSPHL01121/2020	2020-06-18	North America	USA	Oregon State Public Health Laboratory	Oregon State Public Health Laboratory	Rafia Razzaque et al
EPI_ISL_2839149	USA/OR-OSPHL01122/2020	2020-06-18	North America	USA	Oregon State Public Health Laboratory	Oregon State Public Health Laboratory	Rafia Razzaque et al
EPI_ISL_2839150	USA/OR-OSPHL01124/2020	2020-06-18	North America	USA	Oregon State Public Health Laboratory	Oregon State Public Health Laboratory	Rafia Razzaque et al
EPI_ISL_2839151	USA/OR-OSPHL01125/2020	2020-06-18	North America	USA	Oregon State Public Health Laboratory	Oregon State Public Health Laboratory	Rafia Razzaque et al
EPI_ISL_2839152	USA/OR-OSPHL01126/2020	2020-06-21	North America	USA	Oregon State Public Health Laboratory	Oregon State Public Health Laboratory	Rafia Razzaque et al
EPI_ISL_2839153	USA/OR-OSPHL01127/2020	2020-06-20	North America	USA	Oregon State Public Health Laboratory	Oregon State Public Health Laboratory	Rafia Razzaque et al
EPI_ISL_2839154	USA/OR-OSPHL01128/2020	2020-06-21	North America	USA	Oregon State Public Health Laboratory	Oregon State Public Health Laboratory	Rafia Razzaque et al
EPI_ISL_2839155	USA/OR-OSPHL01129/2020	2020-06-22	North America	USA	Oregon State Public Health Laboratory	Oregon State Public Health Laboratory	Rafia Razzaque et al
EPI_ISL_2839137	USA/OR-OSPHL01130/2020	2020-06-22	North America	USA	Oregon State Public Health Laboratory	Oregon State Public Health Laboratory	Rafia Razzaque et al
EPI_ISL_2839133	USA/OR-OSPHL01131/2020	2020-06-20	North America	USA	Oregon State Public Health Laboratory	Oregon State Public Health Laboratory	Rafia Razzaque et al
EPI_ISL_2839142	USA/OR-OSPHL01132/2020	2020-06-22	North America	USA	Oregon State Public Health Laboratory	Oregon State Public Health Laboratory	Rafia Razzaque et al
EPI_ISL_2839156	USA/OR-OSPHL01133/2020	2020-06-23	North America	USA	Oregon State Public Health Laboratory	Oregon State Public Health Laboratory	Rafia Razzaque et al
EPI_ISL_2839157	USA/OR-OSPHL01134/2020	2020-06-24	North America	USA	Oregon State Public Health Laboratory	Oregon State Public Health Laboratory	Rafia Razzaque et al
EPI_ISL_2839143	USA/OR-OSPHL01135/2020	2020-06-23	North America	USA	Oregon State Public Health Laboratory	Oregon State Public Health Laboratory	Rafia Razzaque et al
EPI_ISL_2839158	USA/OR-OSPHL01136/2020	2020-06-23	North America	USA	Oregon State Public Health Laboratory	Oregon State Public Health Laboratory	Rafia Razzaque et al
EPI_ISL_2839144	USA/OR-OSPHL01137/2020	2020-06-23	North America	USA	Oregon State Public Health Laboratory	Oregon State Public Health Laboratory	Rafia Razzaque et al
EPI_ISL_2839159	USA/OR-OSPHL01138/2020	2020-06-25	North America	USA	Oregon State Public Health Laboratory	Oregon State Public Health Laboratory	Rafia Razzaque et al
EPI_ISL_2839160	USA/OR-OSPHL01139/2020	2020-06-25	North America	USA	Oregon State Public Health Laboratory	Oregon State Public Health Laboratory	Rafia Razzaque et al
EPI_ISL_2839161	USA/OR-OSPHL01140/2020	2020-06-28	North America	USA	Oregon State Public Health Laboratory	Oregon State Public Health Laboratory	Rafia Razzaque et al
EPI_ISL_2839134	USA/OR-OSPHL01141/2020	2020-06-29	North America	USA	Oregon State Public Health Laboratory	Oregon State Public Health Laboratory	Rafia Razzaque et al
EPI_ISL_2839135	USA/OR-OSPHL01142/2020	2020-06-29	North America	USA	Oregon State Public Health Laboratory	Oregon State Public Health Laboratory	Rafia Razzaque et al
EPI_ISL_2839162	USA/OR-OSPHL01143/2020	2020-06-26	North America	USA	Oregon State Public Health Laboratory	Oregon State Public Health Laboratory	Rafia Razzaque et al
EPI_ISL_2839136	USA/OR-OSPHL01144/2020	2020-06-30	North America	USA	Oregon State Public Health Laboratory	Oregon State Public Health Laboratory	Rafia Razzaque et al
EPI_ISL_2893423	USA/OR-OSPHL01146/2021	2021-06-30	North America	USA	Oregon State Public Health Laboratory	Oregon State Public Health Laboratory	Rafia Razzaque et al
EPI_ISL_2893440	USA/OR-OSPHL01147/2021	2021-06-30	North America	USA	Oregon State Public Health Laboratory	Oregon State Public Health Laboratory	Rafia Razzaque et al
EPI_ISL_2893425	USA/OR-OSPHL01149/2021	2021-06-30	North America	USA	Oregon State Public Health Laboratory	Oregon State Public Health Laboratory	Rafia Razzaque et al
EPI_ISL_2893430	USA/OR-OSPHL01152/2021	2021-06-30	North America	USA	Oregon State Public Health Laboratory	Oregon State Public Health Laboratory	Rafia Razzaque et al
EPI_ISL_2893438	USA/OR-OSPHL01153/2021	2021-06-30	North America	USA	Oregon State Public Health Laboratory	Oregon State Public Health Laboratory	Rafia Razzaque et al
EPI_ISL_2893434	USA/OR-OSPHL01154/2021	2021-06-30	North America	USA	Oregon State Public Health Laboratory	Oregon State Public Health Laboratory	Rafia Razzaque et al
EPI_ISL_2893428	USA/OR-OSPHL01155/2021	2021-06-23	North America	USA	Oregon State Public Health Laboratory	Oregon State Public Health Laboratory	Rafia Razzaque et al
EPI_ISL_2893418	USA/OR-OSPHL01156/2021	2021-06-24	North America	USA	Oregon State Public Health Laboratory	Oregon State Public Health Laboratory	Rafia Razzaque et al
EPI_ISL_2893419	USA/OR-OSPHL01157/2021	2021-06-28	North America	USA	Oregon State Public Health Laboratory	Oregon State Public Health Laboratory	Rafia Razzaque et al
EPI_ISL_2893446	USA/OR-OSPHL01158/2021	2021-06-25	North America	USA	Oregon State Public Health Laboratory	Oregon State Public Health Laboratory	Rafia Razzaque et al
EPI_ISL_2893437	USA/OR-OSPHL01159/2021	2021-06-27	North America	USA	Oregon State Public Health Laboratory	Oregon State Public Health Laboratory	Rafia Razzaque et al
EPI_ISL_2893441	USA/OR-OSPHL01160/2021	2021-06-29	North America	USA	Oregon State Public Health Laboratory	Oregon State Public Health Laboratory	Rafia Razzaque et al
EPI_ISL_2893442	USA/OR-OSPHL01161/2021	2021-06-25	North America	USA	Oregon State Public Health Laboratory	Oregon State Public Health Laboratory	Rafia Razzaque et al
EPI_ISL_2893420	USA/OR-OSPHL01162/2021	2021-06-24	North America	USA	Oregon State Public Health Laboratory	Oregon State Public Health Laboratory	Rafia Razzaque et al
EPI_ISL_2893416	USA/OR-OSPHL01163/2021	2021-06-26	North America	USA	Oregon State Public Health Laboratory	Oregon State Public Health Laboratory	Rafia Razzaque et al
EPI_ISL_2893417	USA/OR-OSPHL01164/2021	2021-06-28	North America	USA	Oregon State Public Health Laboratory	Oregon State Public Health Laboratory	Rafia Razzaque et al
EPI_ISL_2893421	USA/OR-OSPHL01166/2021	2021-06-28	North America	USA	Oregon State Public Health Laboratory	Oregon State Public Health Laboratory	Rafia Razzaque et al
EPI_ISL_2893431	USA/OR-OSPHL01167/2021	2021-06-30	North America	USA	Oregon State Public Health Laboratory	Oregon State Public Health Laboratory	Rafia Razzaque et al
EPI_ISL_2893432	USA/OR-OSPHL01168/2021	2021-06-30	North America	USA	Oregon State Public Health Laboratory	Oregon State Public Health Laboratory	Rafia Razzaque et al
EPI_ISL_2893433	USA/OR-OSPHL01169/2021	2021-06-30	North America	USA	Oregon State Public Health Laboratory	Oregon State Public Health Laboratory	Rafia Razzaque et al
EPI_ISL_2893429	USA/OR-OSPHL01170/2021	2021-06-29	North America	USA	Oregon State Public Health Laboratory	Oregon State Public Health Laboratory	Rafia Razzaque et al
EPI_ISL_2893436	USA/OR-OSPHL01171/2021	2021-07-02	North America	USA	Oregon State Public Health Laboratory	Oregon State Public Health Laboratory	Rafia Razzaque et al
EPI_ISL_2893443	USA/OR-OSPHL01172/2021	2021-07-02	North America	USA	Oregon State Public Health Laboratory	Oregon State Public Health Laboratory	Rafia Razzaque et al
EPI_ISL_2893444	USA/OR-OSPHL01173/2021	2021-07-02	North America	USA	Oregon State Public Health Laboratory	Oregon State Public Health Laboratory	Rafia Razzaque et al
EPI_ISL_2893439	USA/OR-OSPHL01174/2021	2021-07-01	North America	USA	Oregon State Public Health Laboratory	Oregon State Public Health Laboratory	Rafia Razzaque et al
EPI_ISL_2893435	USA/OR-OSPHL01175/2020	2020-06-30	North America	USA	Oregon State Public Health Laboratory	Oregon State Public Health Laboratory	Rafia Razzaque et al
EPI_ISL_2893447	USA/OR-OSPHL01176/2020	2020-06-29	North America	USA	Oregon State Public Health Laboratory	Oregon State Public Health Laboratory	Rafia Razzaque et al
EPI_ISL_2893448	USA/OR-OSPHL01177/2020	2020-06-24	North America	USA	Oregon State Public Health Laboratory	Oregon State Public Health Laboratory	Rafia Razzaque et al
EPI_ISL_2893449	USA/OR-OSPHL01178/2020	2020-06-29	North America	USA	Oregon State Public Health Laboratory	Oregon State Public Health Laboratory	Rafia Razzaque et al
EPI_ISL_2893450	USA/OR-OSPHL01179/2020	2020-06-27	North America	USA	Oregon State Public Health Laboratory	Oregon State Public Health Laboratory	Rafia Razzaque et al
EPI_ISL_2893451	USA/OR-OSPHL01180/2020	2020-06-29	North America	USA	Oregon State Public Health Laboratory	Oregon State Public Health Laboratory	Rafia Razzaque et al
EPI_ISL_2893452	USA/OR-OSPHL01181/2020	2020-06-29	North America	USA	Oregon State Public Health Laboratory	Oregon State Public Health Laboratory	Rafia Razzaque et al
EPI_ISL_2893445	USA/OR-OSPHL01182/2020	2020-06-27	North America	USA	Oregon State Public Health Laboratory	Oregon State Public Health Laboratory	Rafia Razzaque et al
EPI_ISL_2933949	USA/OR-OSPHL01185/2021	2021-07-01	North America	USA	Oregon State Public Health Laboratory	Oregon State Public Health Laboratory	Rafia Razzaque et al
EPI_ISL_2928904	USA/OR-OSPHL01186/2021	2021-07-01	North America	USA	Oregon State Public Health Laboratory	Oregon State Public Health Laboratory	Rafia Razzaque et al
EPI_ISL_2933950	USA/OR-OSPHL01187/2021	2021-07-01	North America	USA	Oregon State Public Health Laboratory	Oregon State Public Health Laboratory	Rafia Razzaque et al
EPI_ISL_2933946	USA/OR-OSPHL01188-L1/2021	2021-07-01	North America	USA	Oregon State Public Health Laboratory	Oregon State Public Health Laboratory	Rafia Razzaque et al
EPI_ISL_2955398	USA/OR-OSPHL01188-L2/2021	2021-07-05	North America	USA	Oregon State Public Health Laboratory	Oregon State Public Health Laboratory	Rafia Razzaque et al
EPI_ISL_2933943	USA/OR-OSPHL01189/2021	2021-07-01	North America	USA	Oregon State Public Health Laboratory	Oregon State Public Health Laboratory	Rafia Razzaque et al
EPI_ISL_2933945	USA/OR-OSPHL01190/2021	2021-07-01	North America	USA	Oregon State Public Health Laboratory	Oregon State Public Health Laboratory	Rafia Razzaque et al
EPI_ISL_2928905	USA/OR-OSPHL01191/2021	2021-07-05	North America	USA	Oregon State Public Health Laboratory	Oregon State Public Health Laboratory	Rafia Razzaque et al
EPI_ISL_2928907	USA/OR-OSPHL01192/2021	2021-06-29	North America	USA	Oregon State Public Health Laboratory	Oregon State Public Health Laboratory	Rafia Razzaque et al
EPI_ISL_2928909	USA/OR-OSPHL01193/2021	2021-06-28	North America	USA	Oregon State Public Health Laboratory	Oregon State Public Health Laboratory	Rafia Razzaque et al
EPI_ISL_2928910	USA/OR-OSPHL01194/2021	2021-06-28	North America	USA	Oregon State Public Health Laboratory	Oregon State Public Health Laboratory	Rafia Razzaque et al
EPI_ISL_2928912	USA/OR-OSPHL01195/2021	2021-06-26	North America	USA	Oregon State Public Health Laboratory	Oregon State Public Health Laboratory	Rafia Razzaque et al
EPI_ISL_2928913	USA/OR-OSPHL01196/2021	2021-06-30	North America	USA	Oregon State Public Health Laboratory	Oregon State Public Health Laboratory	Rafia Razzaque et al
EPI_ISL_2933940	USA/OR-OSPHL01197/2021	2021-07-02	North America	USA	Oregon State Public Health Laboratory	Oregon State Public Health Laboratory	Rafia Razzaque et al
EPI_ISL_2928915	USA/OR-OSPHL01198/2021	2021-07-02	North America	USA	Oregon State Public Health Laboratory	Oregon State Public Health Laboratory	Rafia Razzaque et al
EPI_ISL_2928916	USA/OR-OSPHL01199/2021	2021-06-25	North America	USA	Oregon State Public Health Laboratory	Oregon State Public Health Laboratory	Rafia Razzaque et al
EPI_ISL_2928918	USA/OR-OSPHL01200/2021	2021-06-29	North America	USA	Oregon State Public Health Laboratory	Oregon State Public Health Laboratory	Rafia Razzaque et al
EPI_ISL_2928919	USA/OR-OSPHL01201/2021	2021-06-29	North America	USA	Oregon State Public Health Laboratory	Oregon State Public Health Laboratory	Rafia Razzaque et al
EPI_ISL_2933947	USA/OR-OSPHL01202/2020	2020-04-07	North America	USA	Oregon State Public Health Laboratory	Oregon State Public Health Laboratory	Rafia Razzaque et al
EPI_ISL_2933951	USA/OR-OSPHL01203/2020	2020-04-07	North America	USA	Oregon State Public Health Laboratory	Oregon State Public Health Laboratory	Rafia Razzaque et al
EPI_ISL_2933952	USA/OR-OSPHL01204/2020	2020-04-07	North America	USA	Oregon State Public Health Laboratory	Oregon State Public Health Laboratory	Rafia Razzaque et al
EPI_ISL_2933953	USA/OR-OSPHL01205/2020	2020-04-07	North America	USA	Oregon State Public Health Laboratory	Oregon State Public Health Laboratory	Rafia Razzaque et al
EPI_ISL_2933954	USA/OR-OSPHL01206/2020	2020-04-08	North America	USA	Oregon State Public Health Laboratory	Oregon State Public Health Laboratory	Rafia Razzaque et al
EPI_ISL_2933955	USA/OR-OSPHL01207/2020	2020-04-07	North America	USA	Oregon State Public Health Laboratory	Oregon State Public Health Laboratory	Rafia Razzaque et al
EPI_ISL_2933956	USA/OR-OSPHL01208-L1/2020	2020-04-08	North America	USA	Oregon State Public Health Laboratory	Oregon State Public Health Laboratory	Rafia Razzaque et al
EPI_ISL_2933960	USA/OR-OSPHL01208-L2/2020	2020-04-12	North America	USA	Oregon State Public Health Laboratory	Oregon State Public Health Laboratory	Rafia Razzaque et al
EPI_ISL_2933957	USA/OR-OSPHL01209/2020	2020-04-09	North America	USA	Oregon State Public Health Laboratory	Oregon State Public Health Laboratory	Rafia Razzaque et al
EPI_ISL_2933958	USA/OR-OSPHL01210/2020	2020-04-09	North America	USA	Oregon State Public Health Laboratory	Oregon State Public Health Laboratory	Rafia Razzaque et al
EPI_ISL_2933959	USA/OR-OSPHL01211/2020	2020-04-12	North America	USA	Oregon State Public Health Laboratory	Oregon State Public Health Laboratory	Rafia Razzaque et al
EPI_ISL_2933961	USA/OR-OSPHL01213/2020	2020-04-13	North America	USA	Oregon State Public Health Laboratory	Oregon State Public Health Laboratory	Rafia Razzaque et al
EPI_ISL_2933962	USA/OR-OSPHL01214/2020	2020-04-09	North America	USA	Oregon State Public Health Laboratory	Oregon State Public Health Laboratory	Rafia Razzaque et al
EPI_ISL_2933944	USA/OR-OSPHL01215/2020	2020-05-18	North America	USA	Oregon State Public Health Laboratory	Oregon State Public Health Laboratory	Rafia Razzaque et al
EPI_ISL_2933938	USA/OR-OSPHL01216/2020	2020-06-28	North America	USA	Oregon State Public Health Laboratory	Oregon State Public Health Laboratory	Rafia Razzaque et al
EPI_ISL_2933937	USA/OR-OSPHL01217/2020	2020-06-27	North America	USA	Oregon State Public Health Laboratory	Oregon State Public Health Laboratory	Rafia Razzaque et al
EPI_ISL_2933948	USA/OR-OSPHL01218/2020	2020-06-30	North America	USA	Oregon State Public Health Laboratory	Oregon State Public Health Laboratory	Rafia Razzaque et al
EPI_ISL_2933941	USA/OR-OSPHL01219/2020	2020-07-01	North America	USA	Oregon State Public Health Laboratory	Oregon State Public Health Laboratory	Rafia Razzaque et al
EPI_ISL_2933942	USA/OR-OSPHL01220/2020	2020-07-02	North America	USA	Oregon State Public Health Laboratory	Oregon State Public Health Laboratory	Rafia Razzaque et al
EPI_ISL_2955390	USA/OR-OSPHL01221/2021	2021-06-24	North America	USA	Oregon State Public Health Laboratory	Oregon State Public Health Laboratory	Rafia Razzaque et al
EPI_ISL_2955391	USA/OR-OSPHL01222/2021	2021-06-24	North America	USA	Oregon State Public Health Laboratory	Oregon State Public Health Laboratory	Rafia Razzaque et al
EPI_ISL_2955392	USA/OR-OSPHL01223/2021	2021-06-24	North America	USA	Oregon State Public Health Laboratory	Oregon State Public Health Laboratory	Rafia Razzaque et al
EPI_ISL_2955393	USA/OR-OSPHL01225/2021	2021-06-25	North America	USA	Oregon State Public Health Laboratory	Oregon State Public Health Laboratory	Rafia Razzaque et al
EPI_ISL_2955394	USA/OR-OSPHL01226/2021	2021-06-26	North America	USA	Oregon State Public Health Laboratory	Oregon State Public Health Laboratory	Rafia Razzaque et al
EPI_ISL_2955395	USA/OR-OSPHL01227/2021	2021-06-20	North America	USA	Oregon State Public Health Laboratory	Oregon State Public Health Laboratory	Rafia Razzaque et al
EPI_ISL_2955396	USA/OR-OSPHL01228/2021	2021-07-05	North America	USA	Oregon State Public Health Laboratory	Oregon State Public Health Laboratory	Rafia Razzaque et al
EPI_ISL_2955397	USA/OR-OSPHL01229/2021	2021-07-05	North America	USA	Oregon State Public Health Laboratory	Oregon State Public Health Laboratory	Rafia Razzaque et al
EPI_ISL_2955399	USA/OR-OSPHL01233/2021	2021-07-05	North America	USA	Oregon State Public Health Laboratory	Oregon State Public Health Laboratory	Rafia Razzaque et al
EPI_ISL_2955400	USA/OR-OSPHL01234/2021	2021-07-05	North America	USA	Oregon State Public Health Laboratory	Oregon State Public Health Laboratory	Rafia Razzaque et al
EPI_ISL_2955401	USA/OR-OSPHL01235/2021	2021-07-05	North America	USA	Oregon State Public Health Laboratory	Oregon State Public Health Laboratory	Rafia Razzaque et al
EPI_ISL_2955402	USA/OR-OSPHL01236/2021	2021-07-05	North America	USA	Oregon State Public Health Laboratory	Oregon State Public Health Laboratory	Rafia Razzaque et al
EPI_ISL_2955403	USA/OR-OSPHL01237/2021	2021-07-05	North America	USA	Oregon State Public Health Laboratory	Oregon State Public Health Laboratory	Rafia Razzaque et al
EPI_ISL_2955404	USA/OR-OSPHL01238/2021	2021-06-24	North America	USA	Oregon State Public Health Laboratory	Oregon State Public Health Laboratory	Rafia Razzaque et al
EPI_ISL_2955405	USA/OR-OSPHL01239/2021	2021-07-06	North America	USA	Oregon State Public Health Laboratory	Oregon State Public Health Laboratory	Rafia Razzaque et al
EPI_ISL_2966351	USA/OR-OSPHL01240/2021	2021-07-06	North America	USA	Oregon State Public Health Laboratory	Oregon State Public Health Laboratory	Rafia Razzaque et al
EPI_ISL_2955406	USA/OR-OSPHL01241/2021	2021-07-06	North America	USA	Oregon State Public Health Laboratory	Oregon State Public Health Laboratory	Rafia Razzaque et al
EPI_ISL_2955407	USA/OR-OSPHL01242/2021	2021-07-02	North America	USA	Oregon State Public Health Laboratory	Oregon State Public Health Laboratory	Rafia Razzaque et al
EPI_ISL_2955408	USA/OR-OSPHL01243/2021	2021-07-07	North America	USA	Oregon State Public Health Laboratory	Oregon State Public Health Laboratory	Rafia Razzaque et al
EPI_ISL_2955409	USA/OR-OSPHL01244/2021	2021-07-02	North America	USA	Oregon State Public Health Laboratory	Oregon State Public Health Laboratory	Rafia Razzaque et al
EPI_ISL_2955410	USA/OR-OSPHL01245/2021	2021-07-06	North America	USA	Oregon State Public Health Laboratory	Oregon State Public Health Laboratory	Rafia Razzaque et al
EPI_ISL_2966352	USA/OR-OSPHL01246/2021	2021-07-04	North America	USA	Oregon State Public Health Laboratory	Oregon State Public Health Laboratory	Rafia Razzaque et al
EPI_ISL_2955411	USA/OR-OSPHL01247/2021	2021-07-04	North America	USA	Oregon State Public Health Laboratory	Oregon State Public Health Laboratory	Rafia Razzaque et al
EPI_ISL_2966353	USA/OR-OSPHL01248/2021	2021-07-04	North America	USA	Oregon State Public Health Laboratory	Oregon State Public Health Laboratory	Rafia Razzaque et al
EPI_ISL_2955412	USA/OR-OSPHL01249/2021	2021-07-04	North America	USA	Oregon State Public Health Laboratory	Oregon State Public Health Laboratory	Rafia Razzaque et al
EPI_ISL_2955413	USA/OR-OSPHL01250/2021	2021-07-06	North America	USA	Oregon State Public Health Laboratory	Oregon State Public Health Laboratory	Rafia Razzaque et al
EPI_ISL_2955414	USA/OR-OSPHL01251/2021	2021-07-02	North America	USA	Oregon State Public Health Laboratory	Oregon State Public Health Laboratory	Rafia Razzaque et al
EPI_ISL_2955415	USA/OR-OSPHL01252/2021	2021-07-08	North America	USA	Oregon State Public Health Laboratory	Oregon State Public Health Laboratory	Rafia Razzaque et al
EPI_ISL_2955416	USA/OR-OSPHL01253/2021	2021-07-08	North America	USA	Oregon State Public Health Laboratory	Oregon State Public Health Laboratory	Rafia Razzaque et al
EPI_ISL_3061930	USA/OR-OSPHL01254/2021	2021-07-05	North America	USA	Oregon State Public Health Laboratory	Oregon State Public Health Laboratory	Rafia Razzaque et al
EPI_ISL_2955417	USA/OR-OSPHL01255/2021	2021-07-07	North America	USA	Oregon State Public Health Laboratory	Oregon State Public Health Laboratory	Rafia Razzaque et al
EPI_ISL_2955418	USA/OR-OSPHL01256/2021	2021-07-06	North America	USA	Oregon State Public Health Laboratory	Oregon State Public Health Laboratory	Rafia Razzaque et al
EPI_ISL_2955419	USA/OR-OSPHL01257/2021	2021-07-09	North America	USA	Oregon State Public Health Laboratory	Oregon State Public Health Laboratory	Rafia Razzaque et al
EPI_ISL_2955420	USA/OR-OSPHL01258/2021	2021-07-07	North America	USA	Oregon State Public Health Laboratory	Oregon State Public Health Laboratory	Rafia Razzaque et al
EPI_ISL_3010584	USA/OR-OSPHL01259/2021	2021-07-06	North America	USA	Oregon State Public Health Laboratory	Oregon State Public Health Laboratory	Rafia Razzaque et al
EPI_ISL_3010585	USA/OR-OSPHL01260/2021	2021-07-09	North America	USA	Oregon State Public Health Laboratory	Oregon State Public Health Laboratory	Rafia Razzaque et al
EPI_ISL_3010586	USA/OR-OSPHL01261/2021	2021-07-06	North America	USA	Oregon State Public Health Laboratory	Oregon State Public Health Laboratory	Rafia Razzaque et al
EPI_ISL_3010587	USA/OR-OSPHL01262/2021	2021-07-08	North America	USA	Oregon State Public Health Laboratory	Oregon State Public Health Laboratory	Rafia Razzaque et al
EPI_ISL_3010588	USA/OR-OSPHL01263/2021	2021-07-08	North America	USA	Oregon State Public Health Laboratory	Oregon State Public Health Laboratory	Rafia Razzaque et al
EPI_ISL_3010589	USA/OR-OSPHL01264/2021	2021-07-06	North America	USA	Oregon State Public Health Laboratory	Oregon State Public Health Laboratory	Rafia Razzaque et al
EPI_ISL_3010590	USA/OR-OSPHL01265/2021	2021-07-05	North America	USA	Oregon State Public Health Laboratory	Oregon State Public Health Laboratory	Rafia Razzaque et al
EPI_ISL_3010591	USA/OR-OSPHL01267/2021	2021-06-27	North America	USA	Oregon State Public Health Laboratory	Oregon State Public Health Laboratory	Rafia Razzaque et al
EPI_ISL_3010592	USA/OR-OSPHL01268/2021	2021-07-08	North America	USA	Oregon State Public Health Laboratory	Oregon State Public Health Laboratory	Rafia Razzaque et al
EPI_ISL_3010593	USA/OR-OSPHL01269/2021	2021-07-07	North America	USA	Oregon State Public Health Laboratory	Oregon State Public Health Laboratory	Rafia Razzaque et al
EPI_ISL_3010594	USA/OR-OSPHL01270/2021	2021-07-01	North America	USA	Oregon State Public Health Laboratory	Oregon State Public Health Laboratory	Rafia Razzaque et al
EPI_ISL_3010595	USA/OR-OSPHL01271/2021	2021-07-09	North America	USA	Oregon State Public Health Laboratory	Oregon State Public Health Laboratory	Rafia Razzaque et al
EPI_ISL_3010596	USA/OR-OSPHL01272/2021	2021-07-06	North America	USA	Oregon State Public Health Laboratory	Oregon State Public Health Laboratory	Rafia Razzaque et al
EPI_ISL_3010597	USA/OR-OSPHL01273/2021	2021-07-06	North America	USA	Oregon State Public Health Laboratory	Oregon State Public Health Laboratory	Rafia Razzaque et al
EPI_ISL_3010598	USA/OR-OSPHL01274-L1/2021	2021-07-05	North America	USA	Oregon State Public Health Laboratory	Oregon State Public Health Laboratory	Rafia Razzaque et al
EPI_ISL_3090727	USA/OR-OSPHL01274-L2/2021	2021-06-22	North America	USA	Oregon State Public Health Laboratory	Oregon State Public Health Laboratory	Rafia Razzaque et al
EPI_ISL_3010599	USA/OR-OSPHL01275/2021	2021-07-09	North America	USA	Oregon State Public Health Laboratory	Oregon State Public Health Laboratory	Rafia Razzaque et al
EPI_ISL_3010600	USA/OR-OSPHL01276/2021	2021-07-11	North America	USA	Oregon State Public Health Laboratory	Oregon State Public Health Laboratory	Rafia Razzaque et al
EPI_ISL_3010601	USA/OR-OSPHL01277/2021	2021-07-09	North America	USA	Oregon State Public Health Laboratory	Oregon State Public Health Laboratory	Rafia Razzaque et al
EPI_ISL_3010602	USA/OR-OSPHL01278/2021	2021-07-05	North America	USA	Oregon State Public Health Laboratory	Oregon State Public Health Laboratory	Rafia Razzaque et al
EPI_ISL_3010603	USA/OR-OSPHL01279/2021	2021-07-10	North America	USA	Oregon State Public Health Laboratory	Oregon State Public Health Laboratory	Rafia Razzaque et al
EPI_ISL_3010604	USA/OR-OSPHL01280/2021	2021-07-06	North America	USA	Oregon State Public Health Laboratory	Oregon State Public Health Laboratory	Rafia Razzaque et al
EPI_ISL_3010605	USA/OR-OSPHL01281/2021	2021-07-12	North America	USA	Oregon State Public Health Laboratory	Oregon State Public Health Laboratory	Rafia Razzaque et al
EPI_ISL_3010606	USA/OR-OSPHL01282/2020	2020-04-12	North America	USA	Oregon State Public Health Laboratory	Oregon State Public Health Laboratory	Rafia Razzaque et al
EPI_ISL_3010607	USA/OR-OSPHL01283/2020	2020-04-12	North America	USA	Oregon State Public Health Laboratory	Oregon State Public Health Laboratory	Rafia Razzaque et al
EPI_ISL_3010608	USA/OR-OSPHL01284/2020	2020-04-12	North America	USA	Oregon State Public Health Laboratory	Oregon State Public Health Laboratory	Rafia Razzaque et al
EPI_ISL_3010609	USA/OR-OSPHL01285/2020	2020-04-12	North America	USA	Oregon State Public Health Laboratory	Oregon State Public Health Laboratory	Rafia Razzaque et al
EPI_ISL_3010610	USA/OR-OSPHL01286/2020	2020-04-14	North America	USA	Oregon State Public Health Laboratory	Oregon State Public Health Laboratory	Rafia Razzaque et al
EPI_ISL_3010611	USA/OR-OSPHL01287/2020	2020-04-14	North America	USA	Oregon State Public Health Laboratory	Oregon State Public Health Laboratory	Rafia Razzaque et al
EPI_ISL_3010612	USA/OR-OSPHL01288/2020	2020-04-15	North America	USA	Oregon State Public Health Laboratory	Oregon State Public Health Laboratory	Rafia Razzaque et al
EPI_ISL_3010613	USA/OR-OSPHL01289/2020	2020-04-16	North America	USA	Oregon State Public Health Laboratory	Oregon State Public Health Laboratory	Rafia Razzaque et al
EPI_ISL_3010614	USA/OR-OSPHL01290/2020	2020-04-16	North America	USA	Oregon State Public Health Laboratory	Oregon State Public Health Laboratory	Rafia Razzaque et al
EPI_ISL_3010615	USA/OR-OSPHL01291/2020	2020-04-17	North America	USA	Oregon State Public Health Laboratory	Oregon State Public Health Laboratory	Rafia Razzaque et al
EPI_ISL_3010616	USA/OR-OSPHL01292/2020	2020-04-18	North America	USA	Oregon State Public Health Laboratory	Oregon State Public Health Laboratory	Rafia Razzaque et al
EPI_ISL_3010617	USA/OR-OSPHL01293/2020	2020-04-20	North America	USA	Oregon State Public Health Laboratory	Oregon State Public Health Laboratory	Rafia Razzaque et al
EPI_ISL_3010618	USA/OR-OSPHL01294/2020	2020-04-22	North America	USA	Oregon State Public Health Laboratory	Oregon State Public Health Laboratory	Rafia Razzaque et al
EPI_ISL_3010619	USA/OR-OSPHL01295/2020	2020-04-22	North America	USA	Oregon State Public Health Laboratory	Oregon State Public Health Laboratory	Rafia Razzaque et al
EPI_ISL_3048112	USA/OR-OSPHL01296/2021	2021-07-09	North America	USA	Oregon State Public Health Laboratory	Oregon State Public Health Laboratory	Rafia Razzaque et al
EPI_ISL_3048113	USA/OR-OSPHL01297/2021	2021-07-12	North America	USA	Oregon State Public Health Laboratory	Oregon State Public Health Laboratory	Rafia Razzaque et al
EPI_ISL_3048114	USA/OR-OSPHL01298/2021	2021-07-07	North America	USA	Oregon State Public Health Laboratory	Oregon State Public Health Laboratory	Rafia Razzaque et al
EPI_ISL_3048115	USA/OR-OSPHL01299/2021	2021-07-12	North America	USA	Oregon State Public Health Laboratory	Oregon State Public Health Laboratory	Rafia Razzaque et al
EPI_ISL_3048116	USA/OR-OSPHL01300/2021	2021-07-12	North America	USA	Oregon State Public Health Laboratory	Oregon State Public Health Laboratory	Rafia Razzaque et al
EPI_ISL_3048117	USA/OR-OSPHL01301/2021	2021-07-13	North America	USA	Oregon State Public Health Laboratory	Oregon State Public Health Laboratory	Rafia Razzaque et al
EPI_ISL_3048118	USA/OR-OSPHL01302/2021	2021-07-06	North America	USA	Oregon State Public Health Laboratory	Oregon State Public Health Laboratory	Rafia Razzaque et al
EPI_ISL_3067393	USA/OR-OSPHL01303/2021	2021-07-03	North America	USA	Oregon State Public Health Laboratory	Oregon State Public Health Laboratory	Rafia Razzaque et al
EPI_ISL_3048119	USA/OR-OSPHL01304/2021	2021-07-12	North America	USA	Oregon State Public Health Laboratory	Oregon State Public Health Laboratory	Rafia Razzaque et al
EPI_ISL_3048120	USA/OR-OSPHL01305/2021	2021-07-05	North America	USA	Oregon State Public Health Laboratory	Oregon State Public Health Laboratory	Rafia Razzaque et al
EPI_ISL_3048121	USA/OR-OSPHL01306/2021	2021-07-12	North America	USA	Oregon State Public Health Laboratory	Oregon State Public Health Laboratory	Rafia Razzaque et al
EPI_ISL_3048122	USA/OR-OSPHL01307/2021	2021-07-12	North America	USA	Oregon State Public Health Laboratory	Oregon State Public Health Laboratory	Rafia Razzaque et al
EPI_ISL_3048123	USA/OR-OSPHL01308/2021	2021-07-14	North America	USA	Oregon State Public Health Laboratory	Oregon State Public Health Laboratory	Rafia Razzaque et al
EPI_ISL_3048124	USA/OR-OSPHL01309/2021	2021-07-12	North America	USA	Oregon State Public Health Laboratory	Oregon State Public Health Laboratory	Rafia Razzaque et al
EPI_ISL_3048125	USA/OR-OSPHL01310/2021	2021-07-12	North America	USA	Oregon State Public Health Laboratory	Oregon State Public Health Laboratory	Rafia Razzaque et al
EPI_ISL_3048126	USA/OR-OSPHL01311/2021	2021-07-07	North America	USA	Oregon State Public Health Laboratory	Oregon State Public Health Laboratory	Rafia Razzaque et al
EPI_ISL_3067394	USA/OR-OSPHL01312/2021	2021-07-13	North America	USA	Oregon State Public Health Laboratory	Oregon State Public Health Laboratory	Rafia Razzaque et al
EPI_ISL_3048127	USA/OR-OSPHL01313/2021	2021-07-14	North America	USA	Oregon State Public Health Laboratory	Oregon State Public Health Laboratory	Rafia Razzaque et al
EPI_ISL_3048128	USA/OR-OSPHL01314/2021	2021-07-14	North America	USA	Oregon State Public Health Laboratory	Oregon State Public Health Laboratory	Rafia Razzaque et al
EPI_ISL_3048129	USA/OR-OSPHL01315/2021	2021-07-13	North America	USA	Oregon State Public Health Laboratory	Oregon State Public Health Laboratory	Rafia Razzaque et al
EPI_ISL_3048130	USA/OR-OSPHL01316/2021	2021-07-12	North America	USA	Oregon State Public Health Laboratory	Oregon State Public Health Laboratory	Rafia Razzaque et al
EPI_ISL_3048131	USA/OR-OSPHL01317/2021	2021-07-12	North America	USA	Oregon State Public Health Laboratory	Oregon State Public Health Laboratory	Rafia Razzaque et al
EPI_ISL_3048132	USA/OR-OSPHL01318/2021	2021-07-12	North America	USA	Oregon State Public Health Laboratory	Oregon State Public Health Laboratory	Rafia Razzaque et al
EPI_ISL_3048133	USA/OR-OSPHL01319/2021	2021-07-12	North America	USA	Oregon State Public Health Laboratory	Oregon State Public Health Laboratory	Rafia Razzaque et al
EPI_ISL_3061928	USA/OR-OSPHL01320/2021	2021-07-13	North America	USA	Oregon State Public Health Laboratory	Oregon State Public Health Laboratory	Rafia Razzaque et al
EPI_ISL_3048134	USA/OR-OSPHL01321/2021	2021-07-14	North America	USA	Oregon State Public Health Laboratory	Oregon State Public Health Laboratory	Rafia Razzaque et al
EPI_ISL_3061929	USA/OR-OSPHL01322/2021	2021-07-10	North America	USA	Oregon State Public Health Laboratory	Oregon State Public Health Laboratory	Rafia Razzaque et al
EPI_ISL_3048136	USA/OR-OSPHL01324/2021	2021-07-08	North America	USA	Oregon State Public Health Laboratory	Oregon State Public Health Laboratory	Rafia Razzaque et al
EPI_ISL_3048137	USA/OR-OSPHL01325/2021	2021-07-09	North America	USA	Oregon State Public Health Laboratory	Oregon State Public Health Laboratory	Rafia Razzaque et al
EPI_ISL_3048138	USA/OR-OSPHL01326/2021	2021-07-09	North America	USA	Oregon State Public Health Laboratory	Oregon State Public Health Laboratory	Rafia Razzaque et al
EPI_ISL_3067395	USA/OR-OSPHL01327/2021	2021-07-13	North America	USA	Oregon State Public Health Laboratory	Oregon State Public Health Laboratory	Rafia Razzaque et al
EPI_ISL_3048139	USA/OR-OSPHL01328/2021	2021-07-15	North America	USA	Oregon State Public Health Laboratory	Oregon State Public Health Laboratory	Rafia Razzaque et al
EPI_ISL_3048140	USA/OR-OSPHL01329/2021	2021-07-12	North America	USA	Oregon State Public Health Laboratory	Oregon State Public Health Laboratory	Rafia Razzaque et al
EPI_ISL_3048141	USA/OR-OSPHL01330/2021	2021-07-14	North America	USA	Oregon State Public Health Laboratory	Oregon State Public Health Laboratory	Rafia Razzaque et al
EPI_ISL_3048142	USA/OR-OSPHL01331/2021	2021-07-13	North America	USA	Oregon State Public Health Laboratory	Oregon State Public Health Laboratory	Rafia Razzaque et al
EPI_ISL_3048143	USA/OR-OSPHL01332/2021	2021-07-15	North America	USA	Oregon State Public Health Laboratory	Oregon State Public Health Laboratory	Rafia Razzaque et al
EPI_ISL_3067362	USA/OR-OSPHL01334/2021	2021-07-15	North America	USA	Oregon State Public Health Laboratory	Oregon State Public Health Laboratory	Rafia Razzaque et al
EPI_ISL_3067363	USA/OR-OSPHL01335/2021	2021-07-14	North America	USA	Oregon State Public Health Laboratory	Oregon State Public Health Laboratory	Rafia Razzaque et al
EPI_ISL_3067364	USA/OR-OSPHL01336/2021	2021-07-16	North America	USA	Oregon State Public Health Laboratory	Oregon State Public Health Laboratory	Rafia Razzaque et al
EPI_ISL_3067365	USA/OR-OSPHL01337/2021	2021-07-14	North America	USA	Oregon State Public Health Laboratory	Oregon State Public Health Laboratory	Rafia Razzaque et al
EPI_ISL_3067366	USA/OR-OSPHL01339/2021	2021-07-12	North America	USA	Oregon State Public Health Laboratory	Oregon State Public Health Laboratory	Rafia Razzaque et al
EPI_ISL_3067367	USA/OR-OSPHL01340/2021	2021-07-16	North America	USA	Oregon State Public Health Laboratory	Oregon State Public Health Laboratory	Rafia Razzaque et al
EPI_ISL_3067368	USA/OR-OSPHL01341/2021	2021-07-16	North America	USA	Oregon State Public Health Laboratory	Oregon State Public Health Laboratory	Rafia Razzaque et al
EPI_ISL_3067369	USA/OR-OSPHL01343/2021	2021-07-09	North America	USA	Oregon State Public Health Laboratory	Oregon State Public Health Laboratory	Rafia Razzaque et al
EPI_ISL_3067370	USA/OR-OSPHL01344/2021	2021-07-16	North America	USA	Oregon State Public Health Laboratory	Oregon State Public Health Laboratory	Rafia Razzaque et al
EPI_ISL_3067371	USA/OR-OSPHL01345/2021	2021-07-16	North America	USA	Oregon State Public Health Laboratory	Oregon State Public Health Laboratory	Rafia Razzaque et al
EPI_ISL_3067372	USA/OR-OSPHL01346/2021	2021-07-16	North America	USA	Oregon State Public Health Laboratory	Oregon State Public Health Laboratory	Rafia Razzaque et al
EPI_ISL_3067373	USA/OR-OSPHL01347/2021	2021-07-16	North America	USA	Oregon State Public Health Laboratory	Oregon State Public Health Laboratory	Rafia Razzaque et al
EPI_ISL_3067374	USA/OR-OSPHL01348/2021	2021-07-16	North America	USA	Oregon State Public Health Laboratory	Oregon State Public Health Laboratory	Rafia Razzaque et al
EPI_ISL_3067375	USA/OR-OSPHL01349/2021	2021-07-16	North America	USA	Oregon State Public Health Laboratory	Oregon State Public Health Laboratory	Rafia Razzaque et al
EPI_ISL_3067376	USA/OR-OSPHL01350/2021	2021-07-13	North America	USA	Oregon State Public Health Laboratory	Oregon State Public Health Laboratory	Rafia Razzaque et al
EPI_ISL_3067377	USA/OR-OSPHL01351/2021	2021-07-16	North America	USA	Oregon State Public Health Laboratory	Oregon State Public Health Laboratory	Rafia Razzaque et al
EPI_ISL_3067378	USA/OR-OSPHL01352/2021	2021-07-16	North America	USA	Oregon State Public Health Laboratory	Oregon State Public Health Laboratory	Rafia Razzaque et al
EPI_ISL_3067379	USA/OR-OSPHL01353/2021	2021-07-16	North America	USA	Oregon State Public Health Laboratory	Oregon State Public Health Laboratory	Rafia Razzaque et al
EPI_ISL_3067380	USA/OR-OSPHL01354/2021	2021-07-16	North America	USA	Oregon State Public Health Laboratory	Oregon State Public Health Laboratory	Rafia Razzaque et al
EPI_ISL_3067381	USA/OR-OSPHL01355/2021	2021-07-16	North America	USA	Oregon State Public Health Laboratory	Oregon State Public Health Laboratory	Rafia Razzaque et al
EPI_ISL_3067382	USA/OR-OSPHL01356/2021	2021-07-16	North America	USA	Oregon State Public Health Laboratory	Oregon State Public Health Laboratory	Rafia Razzaque et al
EPI_ISL_3067383	USA/OR-OSPHL01357/2021	2021-07-16	North America	USA	Oregon State Public Health Laboratory	Oregon State Public Health Laboratory	Rafia Razzaque et al
EPI_ISL_3067384	USA/OR-OSPHL01358/2021	2021-07-16	North America	USA	Oregon State Public Health Laboratory	Oregon State Public Health Laboratory	Rafia Razzaque et al
EPI_ISL_3067385	USA/OR-OSPHL01359/2021	2021-07-16	North America	USA	Oregon State Public Health Laboratory	Oregon State Public Health Laboratory	Rafia Razzaque et al
EPI_ISL_3067386	USA/OR-OSPHL01360/2021	2021-07-16	North America	USA	Oregon State Public Health Laboratory	Oregon State Public Health Laboratory	Rafia Razzaque et al
EPI_ISL_3067387	USA/OR-OSPHL01361/2020	2020-04-22	North America	USA	Oregon State Public Health Laboratory	Oregon State Public Health Laboratory	Rafia Razzaque et al
EPI_ISL_3067388	USA/OR-OSPHL01362/2020	2020-04-22	North America	USA	Oregon State Public Health Laboratory	Oregon State Public Health Laboratory	Rafia Razzaque et al
EPI_ISL_3067389	USA/OR-OSPHL01363/2020	2020-04-24	North America	USA	Oregon State Public Health Laboratory	Oregon State Public Health Laboratory	Rafia Razzaque et al
EPI_ISL_3067390	USA/OR-OSPHL01364/2020	2020-04-24	North America	USA	Oregon State Public Health Laboratory	Oregon State Public Health Laboratory	Rafia Razzaque et al
EPI_ISL_3232712	USA/OR-OSPHL01365/2020	2020-04-24	North America	USA	Oregon State Public Health Laboratory	Oregon State Public Health Laboratory	Rafia Razzaque et al
EPI_ISL_3067391	USA/OR-OSPHL01366/2020	2020-04-24	North America	USA	Oregon State Public Health Laboratory	Oregon State Public Health Laboratory	Rafia Razzaque et al
EPI_ISL_3067392	USA/OR-OSPHL01367/2020	2020-04-24	North America	USA	Oregon State Public Health Laboratory	Oregon State Public Health Laboratory	Rafia Razzaque et al
EPI_ISL_3099385	USA/OR-OSPHL01368/2021	2021-07-02	North America	USA	Oregon State Public Health Laboratory	Oregon State Public Health Laboratory	Rafia Razzaque et al
EPI_ISL_3099386	USA/OR-OSPHL01369/2021	2021-07-02	North America	USA	Oregon State Public Health Laboratory	Oregon State Public Health Laboratory	Rafia Razzaque et al
EPI_ISL_3099387	USA/OR-OSPHL01370/2021	2021-07-02	North America	USA	Oregon State Public Health Laboratory	Oregon State Public Health Laboratory	Rafia Razzaque et al
EPI_ISL_3099388	USA/OR-OSPHL01371/2021	2021-07-02	North America	USA	Oregon State Public Health Laboratory	Oregon State Public Health Laboratory	Rafia Razzaque et al
EPI_ISL_3090726	USA/OR-OSPHL01372/2021	2021-06-24	North America	USA	Oregon State Public Health Laboratory	Oregon State Public Health Laboratory	Rafia Razzaque et al
EPI_ISL_3090728	USA/OR-OSPHL01375/2021	2021-07-06	North America	USA	Oregon State Public Health Laboratory	Oregon State Public Health Laboratory	Rafia Razzaque et al
EPI_ISL_3090729	USA/OR-OSPHL01376/2021	2021-07-14	North America	USA	Oregon State Public Health Laboratory	Oregon State Public Health Laboratory	Rafia Razzaque et al
EPI_ISL_3090731	USA/OR-OSPHL01378/2021	2021-07-14	North America	USA	Oregon State Public Health Laboratory	Oregon State Public Health Laboratory	Rafia Razzaque et al
EPI_ISL_3090732	USA/OR-OSPHL01379/2021	2021-07-19	North America	USA	Oregon State Public Health Laboratory	Oregon State Public Health Laboratory	Rafia Razzaque et al
EPI_ISL_3090733	USA/OR-OSPHL01380/2021	2021-07-20	North America	USA	Oregon State Public Health Laboratory	Oregon State Public Health Laboratory	Rafia Razzaque et al
EPI_ISL_3090734	USA/OR-OSPHL01381/2021	2021-07-07	North America	USA	Oregon State Public Health Laboratory	Oregon State Public Health Laboratory	Rafia Razzaque et al
EPI_ISL_3090735	USA/OR-OSPHL01382/2021	2021-07-16	North America	USA	Oregon State Public Health Laboratory	Oregon State Public Health Laboratory	Rafia Razzaque et al
EPI_ISL_3090736	USA/OR-OSPHL01383/2021	2021-07-19	North America	USA	Oregon State Public Health Laboratory	Oregon State Public Health Laboratory	Rafia Razzaque et al
EPI_ISL_3090737	USA/OR-OSPHL01384/2021	2021-07-16	North America	USA	Oregon State Public Health Laboratory	Oregon State Public Health Laboratory	Rafia Razzaque et al
EPI_ISL_3090738	USA/OR-OSPHL01385/2021	2021-07-16	North America	USA	Oregon State Public Health Laboratory	Oregon State Public Health Laboratory	Rafia Razzaque et al
EPI_ISL_3090739	USA/OR-OSPHL01386/2021	2021-07-16	North America	USA	Oregon State Public Health Laboratory	Oregon State Public Health Laboratory	Rafia Razzaque et al
EPI_ISL_3090740	USA/OR-OSPHL01387/2021	2021-07-15	North America	USA	Oregon State Public Health Laboratory	Oregon State Public Health Laboratory	Rafia Razzaque et al
EPI_ISL_3090741	USA/OR-OSPHL01388/2021	2021-07-20	North America	USA	Oregon State Public Health Laboratory	Oregon State Public Health Laboratory	Rafia Razzaque et al
EPI_ISL_3090742	USA/OR-OSPHL01389/2021	2021-07-17	North America	USA	Oregon State Public Health Laboratory	Oregon State Public Health Laboratory	Rafia Razzaque et al
EPI_ISL_3090743	USA/OR-OSPHL01390/2021	2021-07-15	North America	USA	Oregon State Public Health Laboratory	Oregon State Public Health Laboratory	Rafia Razzaque et al
EPI_ISL_3090744	USA/OR-OSPHL01391/2021	2021-07-15	North America	USA	Oregon State Public Health Laboratory	Oregon State Public Health Laboratory	Rafia Razzaque et al
EPI_ISL_3090745	USA/OR-OSPHL01392/2021	2021-07-19	North America	USA	Oregon State Public Health Laboratory	Oregon State Public Health Laboratory	Rafia Razzaque et al
EPI_ISL_3090746	USA/OR-OSPHL01393/2021	2021-07-18	North America	USA	Oregon State Public Health Laboratory	Oregon State Public Health Laboratory	Rafia Razzaque et al
EPI_ISL_3090748	USA/OR-OSPHL01395/2021	2021-07-16	North America	USA	Oregon State Public Health Laboratory	Oregon State Public Health Laboratory	Rafia Razzaque et al
EPI_ISL_3090749	USA/OR-OSPHL01396/2021	2021-07-17	North America	USA	Oregon State Public Health Laboratory	Oregon State Public Health Laboratory	Rafia Razzaque et al
EPI_ISL_3133339	USA/OR-OSPHL01398/2021	2021-07-15	North America	USA	Oregon State Public Health Laboratory	Oregon State Public Health Laboratory	Rafia Razzaque et al
EPI_ISL_3133340	USA/OR-OSPHL01399/2021	2021-07-20	North America	USA	Oregon State Public Health Laboratory	Oregon State Public Health Laboratory	Rafia Razzaque et al
EPI_ISL_3133341	USA/OR-OSPHL01400/2021	2021-07-20	North America	USA	Oregon State Public Health Laboratory	Oregon State Public Health Laboratory	Rafia Razzaque et al
EPI_ISL_3133342	USA/OR-OSPHL01401/2021	2021-07-20	North America	USA	Oregon State Public Health Laboratory	Oregon State Public Health Laboratory	Rafia Razzaque et al
EPI_ISL_3133343	USA/OR-OSPHL01402/2021	2021-07-16	North America	USA	Oregon State Public Health Laboratory	Oregon State Public Health Laboratory	Rafia Razzaque et al
EPI_ISL_3133344	USA/OR-OSPHL01403/2021	2021-07-20	North America	USA	Oregon State Public Health Laboratory	Oregon State Public Health Laboratory	Rafia Razzaque et al
EPI_ISL_3133345	USA/OR-OSPHL01404/2021	2021-07-14	North America	USA	Oregon State Public Health Laboratory	Oregon State Public Health Laboratory	Rafia Razzaque et al
EPI_ISL_3133346	USA/OR-OSPHL01405/2021	2021-07-21	North America	USA	Oregon State Public Health Laboratory	Oregon State Public Health Laboratory	Rafia Razzaque et al
EPI_ISL_3133347	USA/OR-OSPHL01406/2021	2021-07-16	North America	USA	Oregon State Public Health Laboratory	Oregon State Public Health Laboratory	Rafia Razzaque et al
EPI_ISL_3133348	USA/OR-OSPHL01407/2021	2021-07-19	North America	USA	Oregon State Public Health Laboratory	Oregon State Public Health Laboratory	Rafia Razzaque et al
EPI_ISL_3133349	USA/OR-OSPHL01408/2021	2021-07-21	North America	USA	Oregon State Public Health Laboratory	Oregon State Public Health Laboratory	Rafia Razzaque et al
EPI_ISL_3133350	USA/OR-OSPHL01409/2021	2021-07-20	North America	USA	Oregon State Public Health Laboratory	Oregon State Public Health Laboratory	Rafia Razzaque et al
EPI_ISL_3133351	USA/OR-OSPHL01410/2021	2021-07-19	North America	USA	Oregon State Public Health Laboratory	Oregon State Public Health Laboratory	Rafia Razzaque et al
EPI_ISL_3133352	USA/OR-OSPHL01411/2021	2021-07-20	North America	USA	Oregon State Public Health Laboratory	Oregon State Public Health Laboratory	Rafia Razzaque et al
EPI_ISL_3133354	USA/OR-OSPHL01413/2021	2021-07-20	North America	USA	Oregon State Public Health Laboratory	Oregon State Public Health Laboratory	Rafia Razzaque et al
EPI_ISL_3133355	USA/OR-OSPHL01414/2021	2021-07-16	North America	USA	Oregon State Public Health Laboratory	Oregon State Public Health Laboratory	Rafia Razzaque et al
EPI_ISL_3133356	USA/OR-OSPHL01415/2021	2021-07-19	North America	USA	Oregon State Public Health Laboratory	Oregon State Public Health Laboratory	Rafia Razzaque et al
EPI_ISL_3133357	USA/OR-OSPHL01416/2021	2021-07-19	North America	USA	Oregon State Public Health Laboratory	Oregon State Public Health Laboratory	Rafia Razzaque et al
EPI_ISL_3133358	USA/OR-OSPHL01417/2021	2021-07-19	North America	USA	Oregon State Public Health Laboratory	Oregon State Public Health Laboratory	Rafia Razzaque et al
EPI_ISL_3133359	USA/OR-OSPHL01418/2021	2021-07-20	North America	USA	Oregon State Public Health Laboratory	Oregon State Public Health Laboratory	Rafia Razzaque et al
EPI_ISL_3133360	USA/OR-OSPHL01419/2021	2021-07-20	North America	USA	Oregon State Public Health Laboratory	Oregon State Public Health Laboratory	Rafia Razzaque et al
EPI_ISL_3133361	USA/OR-OSPHL01420/2021	2021-07-21	North America	USA	Oregon State Public Health Laboratory	Oregon State Public Health Laboratory	Rafia Razzaque et al
EPI_ISL_3133362	USA/OR-OSPHL01421/2021	2021-07-21	North America	USA	Oregon State Public Health Laboratory	Oregon State Public Health Laboratory	Rafia Razzaque et al
EPI_ISL_3133363	USA/OR-OSPHL01422/2021	2021-07-19	North America	USA	Oregon State Public Health Laboratory	Oregon State Public Health Laboratory	Rafia Razzaque et al
EPI_ISL_3133364	USA/OR-OSPHL01423/2021	2021-07-21	North America	USA	Oregon State Public Health Laboratory	Oregon State Public Health Laboratory	Rafia Razzaque et al
EPI_ISL_3133365	USA/OR-OSPHL01424/2021	2021-07-21	North America	USA	Oregon State Public Health Laboratory	Oregon State Public Health Laboratory	Rafia Razzaque et al
EPI_ISL_3133366	USA/OR-OSPHL01425/2021	2021-07-21	North America	USA	Oregon State Public Health Laboratory	Oregon State Public Health Laboratory	Rafia Razzaque et al
EPI_ISL_3133367	USA/OR-OSPHL01426/2021	2021-07-21	North America	USA	Oregon State Public Health Laboratory	Oregon State Public Health Laboratory	Rafia Razzaque et al
EPI_ISL_3133368	USA/OR-OSPHL01427/2021	2021-07-22	North America	USA	Oregon State Public Health Laboratory	Oregon State Public Health Laboratory	Rafia Razzaque et al
EPI_ISL_3133369	USA/OR-OSPHL01428/2021	2021-07-22	North America	USA	Oregon State Public Health Laboratory	Oregon State Public Health Laboratory	Rafia Razzaque et al
EPI_ISL_3133370	USA/OR-OSPHL01429/2020	2020-04-26	North America	USA	Oregon State Public Health Laboratory	Oregon State Public Health Laboratory	Rafia Razzaque et al
EPI_ISL_3133371	USA/OR-OSPHL01430/2020	2020-04-27	North America	USA	Oregon State Public Health Laboratory	Oregon State Public Health Laboratory	Rafia Razzaque et al
EPI_ISL_3133372	USA/OR-OSPHL01431/2020	2020-04-25	North America	USA	Oregon State Public Health Laboratory	Oregon State Public Health Laboratory	Rafia Razzaque et al
EPI_ISL_3133373	USA/OR-OSPHL01432/2020	2020-04-28	North America	USA	Oregon State Public Health Laboratory	Oregon State Public Health Laboratory	Rafia Razzaque et al
EPI_ISL_3133374	USA/OR-OSPHL01433/2020	2020-04-27	North America	USA	Oregon State Public Health Laboratory	Oregon State Public Health Laboratory	Rafia Razzaque et al
EPI_ISL_3133375	USA/OR-OSPHL01434/2020	2020-04-28	North America	USA	Oregon State Public Health Laboratory	Oregon State Public Health Laboratory	Rafia Razzaque et al
EPI_ISL_3133376	USA/OR-OSPHL01435/2020	2020-04-29	North America	USA	Oregon State Public Health Laboratory	Oregon State Public Health Laboratory	Rafia Razzaque et al
EPI_ISL_3216809	USA/OR-OSPHL01436/2021	2021-07-01	North America	USA	Oregon State Public Health Laboratory	Oregon State Public Health Laboratory	Rafia Razzaque et al
EPI_ISL_3216810	USA/OR-OSPHL01437/2021	2021-07-19	North America	USA	Oregon State Public Health Laboratory	Oregon State Public Health Laboratory	Rafia Razzaque et al
EPI_ISL_3216811	USA/OR-OSPHL01438/2021	2021-07-23	North America	USA	Oregon State Public Health Laboratory	Oregon State Public Health Laboratory	Rafia Razzaque et al
EPI_ISL_3216812	USA/OR-OSPHL01439/2021	2021-07-22	North America	USA	Oregon State Public Health Laboratory	Oregon State Public Health Laboratory	Rafia Razzaque et al
EPI_ISL_3216814	USA/OR-OSPHL01441/2021	2021-07-23	North America	USA	Oregon State Public Health Laboratory	Oregon State Public Health Laboratory	Rafia Razzaque et al
EPI_ISL_3216780	USA/OR-OSPHL01442/2021	2021-07-21	North America	USA	Oregon State Public Health Laboratory	Oregon State Public Health Laboratory	Rafia Razzaque et al
EPI_ISL_3216781	USA/OR-OSPHL01443/2021	2021-07-21	North America	USA	Oregon State Public Health Laboratory	Oregon State Public Health Laboratory	Rafia Razzaque et al
EPI_ISL_3243073	USA/OR-OSPHL01444/2021	2021-07-23	North America	USA	Oregon State Public Health Laboratory	Oregon State Public Health Laboratory	Rafia Razzaque et al
EPI_ISL_3216782	USA/OR-OSPHL01445/2021	2021-07-26	North America	USA	Oregon State Public Health Laboratory	Oregon State Public Health Laboratory	Rafia Razzaque et al
EPI_ISL_3216783	USA/OR-OSPHL01446/2021	2021-07-23	North America	USA	Oregon State Public Health Laboratory	Oregon State Public Health Laboratory	Rafia Razzaque et al
EPI_ISL_3216784	USA/OR-OSPHL01447/2021	2021-07-26	North America	USA	Oregon State Public Health Laboratory	Oregon State Public Health Laboratory	Rafia Razzaque et al
EPI_ISL_3216785	USA/OR-OSPHL01448/2021	2021-07-26	North America	USA	Oregon State Public Health Laboratory	Oregon State Public Health Laboratory	Rafia Razzaque et al
EPI_ISL_3216787	USA/OR-OSPHL01450/2021	2021-07-23	North America	USA	Oregon State Public Health Laboratory	Oregon State Public Health Laboratory	Rafia Razzaque et al
EPI_ISL_3216788	USA/OR-OSPHL01451/2021	2021-07-20	North America	USA	Oregon State Public Health Laboratory	Oregon State Public Health Laboratory	Rafia Razzaque et al
EPI_ISL_3216789	USA/OR-OSPHL01452/2021	2021-07-22	North America	USA	Oregon State Public Health Laboratory	Oregon State Public Health Laboratory	Rafia Razzaque et al
EPI_ISL_3216790	USA/OR-OSPHL01453/2021	2021-07-23	North America	USA	Oregon State Public Health Laboratory	Oregon State Public Health Laboratory	Rafia Razzaque et al
EPI_ISL_3216792	USA/OR-OSPHL01455/2021	2021-07-23	North America	USA	Oregon State Public Health Laboratory	Oregon State Public Health Laboratory	Rafia Razzaque et al
EPI_ISL_3216793	USA/OR-OSPHL01456/2021	2021-07-22	North America	USA	Oregon State Public Health Laboratory	Oregon State Public Health Laboratory	Rafia Razzaque et al
EPI_ISL_3216794	USA/OR-OSPHL01457/2021	2021-07-20	North America	USA	Oregon State Public Health Laboratory	Oregon State Public Health Laboratory	Rafia Razzaque et al
EPI_ISL_3216795	USA/OR-OSPHL01458/2021	2021-07-20	North America	USA	Oregon State Public Health Laboratory	Oregon State Public Health Laboratory	Rafia Razzaque et al
EPI_ISL_3216796	USA/OR-OSPHL01459/2021	2021-07-21	North America	USA	Oregon State Public Health Laboratory	Oregon State Public Health Laboratory	Rafia Razzaque et al
EPI_ISL_3216797	USA/OR-OSPHL01460/2021	2021-07-20	North America	USA	Oregon State Public Health Laboratory	Oregon State Public Health Laboratory	Rafia Razzaque et al
EPI_ISL_3216798	USA/OR-OSPHL01461/2021	2021-07-21	North America	USA	Oregon State Public Health Laboratory	Oregon State Public Health Laboratory	Rafia Razzaque et al
EPI_ISL_3216799	USA/OR-OSPHL01462/2021	2021-07-22	North America	USA	Oregon State Public Health Laboratory	Oregon State Public Health Laboratory	Rafia Razzaque et al
EPI_ISL_3216800	USA/OR-OSPHL01463/2021	2021-07-22	North America	USA	Oregon State Public Health Laboratory	Oregon State Public Health Laboratory	Rafia Razzaque et al
EPI_ISL_3216801	USA/OR-OSPHL01464/2021	2021-07-20	North America	USA	Oregon State Public Health Laboratory	Oregon State Public Health Laboratory	Rafia Razzaque et al
EPI_ISL_3216802	USA/OR-OSPHL01465/2021	2021-07-22	North America	USA	Oregon State Public Health Laboratory	Oregon State Public Health Laboratory	Rafia Razzaque et al
EPI_ISL_3216803	USA/OR-OSPHL01466/2021	2021-07-21	North America	USA	Oregon State Public Health Laboratory	Oregon State Public Health Laboratory	Rafia Razzaque et al
EPI_ISL_3216804	USA/OR-OSPHL01467/2020	2020-04-29	North America	USA	Oregon State Public Health Laboratory	Oregon State Public Health Laboratory	Rafia Razzaque et al
EPI_ISL_3216805	USA/OR-OSPHL01468/2020	2020-04-29	North America	USA	Oregon State Public Health Laboratory	Oregon State Public Health Laboratory	Rafia Razzaque et al
EPI_ISL_3216806	USA/OR-OSPHL01469/2020	2020-04-29	North America	USA	Oregon State Public Health Laboratory	Oregon State Public Health Laboratory	Rafia Razzaque et al
EPI_ISL_3216807	USA/OR-OSPHL01470/2020	2020-05-01	North America	USA	Oregon State Public Health Laboratory	Oregon State Public Health Laboratory	Rafia Razzaque et al
EPI_ISL_3216808	USA/OR-OSPHL01471/2020	2020-05-01	North America	USA	Oregon State Public Health Laboratory	Oregon State Public Health Laboratory	Rafia Razzaque et al
EPI_ISL_3215135	USA/OR-OSPHL01472/2021	2021-07-26	North America	USA	Oregon State Public Health Laboratory	Oregon State Public Health Laboratory	Rafia Razzaque et al
EPI_ISL_3215136	USA/OR-OSPHL01473/2021	2021-07-26	North America	USA	Oregon State Public Health Laboratory	Oregon State Public Health Laboratory	Rafia Razzaque et al
EPI_ISL_3262822	USA/OR-OSPHL01474/2021	2021-07-26	North America	USA	Oregon State Public Health Laboratory	Oregon State Public Health Laboratory	Rafia Razzaque et al
EPI_ISL_3262823	USA/OR-OSPHL01476/2021	2021-07-19	North America	USA	Oregon State Public Health Laboratory	Oregon State Public Health Laboratory	Rafia Razzaque et al
EPI_ISL_3215138	USA/OR-OSPHL01477/2021	2021-07-05	North America	USA	Oregon State Public Health Laboratory	Oregon State Public Health Laboratory	Rafia Razzaque et al
EPI_ISL_3215139	USA/OR-OSPHL01478/2021	2021-07-19	North America	USA	Oregon State Public Health Laboratory	Oregon State Public Health Laboratory	Rafia Razzaque et al
EPI_ISL_3215140	USA/OR-OSPHL01479/2021	2021-07-20	North America	USA	Oregon State Public Health Laboratory	Oregon State Public Health Laboratory	Rafia Razzaque et al
EPI_ISL_3215141	USA/OR-OSPHL01480/2021	2021-07-21	North America	USA	Oregon State Public Health Laboratory	Oregon State Public Health Laboratory	Rafia Razzaque et al
EPI_ISL_3215142	USA/OR-OSPHL01481/2021	2021-07-19	North America	USA	Oregon State Public Health Laboratory	Oregon State Public Health Laboratory	Rafia Razzaque et al
EPI_ISL_3215144	USA/OR-OSPHL01483/2021	2021-07-26	North America	USA	Oregon State Public Health Laboratory	Oregon State Public Health Laboratory	Rafia Razzaque et al
EPI_ISL_3215146	USA/OR-OSPHL01485/2021	2021-07-24	North America	USA	Oregon State Public Health Laboratory	Oregon State Public Health Laboratory	Rafia Razzaque et al
EPI_ISL_3215147	USA/OR-OSPHL01486/2021	2021-07-25	North America	USA	Oregon State Public Health Laboratory	Oregon State Public Health Laboratory	Rafia Razzaque et al
EPI_ISL_3215148	USA/OR-OSPHL01487/2021	2021-07-24	North America	USA	Oregon State Public Health Laboratory	Oregon State Public Health Laboratory	Rafia Razzaque et al
EPI_ISL_3215149	USA/OR-OSPHL01488/2021	2021-07-22	North America	USA	Oregon State Public Health Laboratory	Oregon State Public Health Laboratory	Rafia Razzaque et al
EPI_ISL_3215150	USA/OR-OSPHL01489/2021	2021-07-23	North America	USA	Oregon State Public Health Laboratory	Oregon State Public Health Laboratory	Rafia Razzaque et al
EPI_ISL_3215152	USA/OR-OSPHL01491/2021	2021-07-23	North America	USA	Oregon State Public Health Laboratory	Oregon State Public Health Laboratory	Rafia Razzaque et al
EPI_ISL_3262919	USA/OR-OSPHL01493/2021	2021-07-26	North America	USA	Oregon State Public Health Laboratory	Oregon State Public Health Laboratory	Rafia Razzaque et al
EPI_ISL_3215153	USA/OR-OSPHL01494/2021	2021-07-26	North America	USA	Oregon State Public Health Laboratory	Oregon State Public Health Laboratory	Rafia Razzaque et al
EPI_ISL_3215154	USA/OR-OSPHL01495/2021	2021-07-28	North America	USA	Oregon State Public Health Laboratory	Oregon State Public Health Laboratory	Rafia Razzaque et al
EPI_ISL_3215155	USA/OR-OSPHL01496/2021	2021-07-25	North America	USA	Oregon State Public Health Laboratory	Oregon State Public Health Laboratory	Rafia Razzaque et al
EPI_ISL_3215156	USA/OR-OSPHL01497/2021	2021-07-25	North America	USA	Oregon State Public Health Laboratory	Oregon State Public Health Laboratory	Rafia Razzaque et al
EPI_ISL_3215158	USA/OR-OSPHL01499/2021	2021-07-24	North America	USA	Oregon State Public Health Laboratory	Oregon State Public Health Laboratory	Rafia Razzaque et al
EPI_ISL_3215159	USA/OR-OSPHL01502/2021	2021-07-16	North America	USA	Oregon State Public Health Laboratory	Oregon State Public Health Laboratory	Rafia Razzaque et al
EPI_ISL_3215160	USA/OR-OSPHL01503/2021	2021-07-28	North America	USA	Oregon State Public Health Laboratory	Oregon State Public Health Laboratory	Rafia Razzaque et al
EPI_ISL_3215161	USA/OR-OSPHL01504/2021	2021-07-28	North America	USA	Oregon State Public Health Laboratory	Oregon State Public Health Laboratory	Rafia Razzaque et al
EPI_ISL_3215162	USA/OR-OSPHL01505/2021	2021-07-27	North America	USA	Oregon State Public Health Laboratory	Oregon State Public Health Laboratory	Rafia Razzaque et al
EPI_ISL_3215163	USA/OR-OSPHL01506/2021	2021-07-12	North America	USA	Oregon State Public Health Laboratory	Oregon State Public Health Laboratory	Rafia Razzaque et al
EPI_ISL_3215164	USA/OR-OSPHL01507/2020	2020-08-05	North America	USA	Oregon State Public Health Laboratory	Oregon State Public Health Laboratory	Rafia Razzaque et al
EPI_ISL_3215165	USA/OR-OSPHL01508/2020	2020-08-07	North America	USA	Oregon State Public Health Laboratory	Oregon State Public Health Laboratory	Rafia Razzaque et al
EPI_ISL_3215166	USA/OR-OSPHL01509/2020	2020-08-10	North America	USA	Oregon State Public Health Laboratory	Oregon State Public Health Laboratory	Rafia Razzaque et al
EPI_ISL_3243037	USA/OR-OSPHL01510/2021	2021-07-26	North America	USA	Oregon State Public Health Laboratory	Oregon State Public Health Laboratory	Rafia Razzaque et al
EPI_ISL_3243038	USA/OR-OSPHL01511/2021	2021-07-26	North America	USA	Oregon State Public Health Laboratory	Oregon State Public Health Laboratory	Rafia Razzaque et al
EPI_ISL_3243040	USA/OR-OSPHL01513/2021	2021-07-28	North America	USA	Oregon State Public Health Laboratory	Oregon State Public Health Laboratory	Rafia Razzaque et al
EPI_ISL_3243041	USA/OR-OSPHL01514/2021	2021-07-28	North America	USA	Oregon State Public Health Laboratory	Oregon State Public Health Laboratory	Rafia Razzaque et al
EPI_ISL_3243042	USA/OR-OSPHL01515/2021	2021-07-27	North America	USA	Oregon State Public Health Laboratory	Oregon State Public Health Laboratory	Rafia Razzaque et al
EPI_ISL_3243043	USA/OR-OSPHL01516/2021	2021-07-27	North America	USA	Oregon State Public Health Laboratory	Oregon State Public Health Laboratory	Rafia Razzaque et al
EPI_ISL_3243044	USA/OR-OSPHL01517/2021	2021-07-27	North America	USA	Oregon State Public Health Laboratory	Oregon State Public Health Laboratory	Rafia Razzaque et al
EPI_ISL_3243045	USA/OR-OSPHL01518/2021	2021-07-28	North America	USA	Oregon State Public Health Laboratory	Oregon State Public Health Laboratory	Rafia Razzaque et al
EPI_ISL_3243046	USA/OR-OSPHL01519/2021	2021-07-28	North America	USA	Oregon State Public Health Laboratory	Oregon State Public Health Laboratory	Rafia Razzaque et al
EPI_ISL_3243055	USA/OR-OSPHL01520/2021	2021-07-29	North America	USA	Oregon State Public Health Laboratory	Oregon State Public Health Laboratory	Rafia Razzaque et al
EPI_ISL_3243048	USA/OR-OSPHL01521/2021	2021-07-25	North America	USA	Oregon State Public Health Laboratory	Oregon State Public Health Laboratory	Rafia Razzaque et al
EPI_ISL_3243049	USA/OR-OSPHL01522/2021	2021-07-29	North America	USA	Oregon State Public Health Laboratory	Oregon State Public Health Laboratory	Rafia Razzaque et al
EPI_ISL_3243050	USA/OR-OSPHL01523/2021	2021-07-29	North America	USA	Oregon State Public Health Laboratory	Oregon State Public Health Laboratory	Rafia Razzaque et al
EPI_ISL_3243051	USA/OR-OSPHL01524/2021	2021-07-29	North America	USA	Oregon State Public Health Laboratory	Oregon State Public Health Laboratory	Rafia Razzaque et al
EPI_ISL_3243052	USA/OR-OSPHL01525/2021	2021-07-26	North America	USA	Oregon State Public Health Laboratory	Oregon State Public Health Laboratory	Rafia Razzaque et al
EPI_ISL_3243053	USA/OR-OSPHL01526/2021	2021-07-25	North America	USA	Oregon State Public Health Laboratory	Oregon State Public Health Laboratory	Rafia Razzaque et al
EPI_ISL_3243054	USA/OR-OSPHL01527/2021	2021-07-28	North America	USA	Oregon State Public Health Laboratory	Oregon State Public Health Laboratory	Rafia Razzaque et al
EPI_ISL_3243047	USA/OR-OSPHL01528/2021	2021-07-25	North America	USA	Oregon State Public Health Laboratory	Oregon State Public Health Laboratory	Rafia Razzaque et al
EPI_ISL_3243056	USA/OR-OSPHL01529/2021	2021-07-28	North America	USA	Oregon State Public Health Laboratory	Oregon State Public Health Laboratory	Rafia Razzaque et al
EPI_ISL_3243057	USA/OR-OSPHL01530/2021	2021-07-27	North America	USA	Oregon State Public Health Laboratory	Oregon State Public Health Laboratory	Rafia Razzaque et al
EPI_ISL_3243058	USA/OR-OSPHL01531/2021	2021-07-26	North America	USA	Oregon State Public Health Laboratory	Oregon State Public Health Laboratory	Rafia Razzaque et al
EPI_ISL_3243059	USA/OR-OSPHL01532/2021	2021-07-27	North America	USA	Oregon State Public Health Laboratory	Oregon State Public Health Laboratory	Rafia Razzaque et al
EPI_ISL_3243060	USA/OR-OSPHL01533/2021	2021-07-26	North America	USA	Oregon State Public Health Laboratory	Oregon State Public Health Laboratory	Rafia Razzaque et al
EPI_ISL_3243061	USA/OR-OSPHL01534/2021	2021-07-25	North America	USA	Oregon State Public Health Laboratory	Oregon State Public Health Laboratory	Rafia Razzaque et al
EPI_ISL_3243062	USA/OR-OSPHL01535/2021	2021-07-25	North America	USA	Oregon State Public Health Laboratory	Oregon State Public Health Laboratory	Rafia Razzaque et al
EPI_ISL_3243063	USA/OR-OSPHL01537/2021	2021-07-26	North America	USA	Oregon State Public Health Laboratory	Oregon State Public Health Laboratory	Rafia Razzaque et al
EPI_ISL_3243064	USA/OR-OSPHL01538/2021	2021-07-26	North America	USA	Oregon State Public Health Laboratory	Oregon State Public Health Laboratory	Rafia Razzaque et al
EPI_ISL_3243065	USA/OR-OSPHL01539/2021	2021-07-27	North America	USA	Oregon State Public Health Laboratory	Oregon State Public Health Laboratory	Rafia Razzaque et al
EPI_ISL_3243066	USA/OR-OSPHL01540/2021	2021-07-25	North America	USA	Oregon State Public Health Laboratory	Oregon State Public Health Laboratory	Rafia Razzaque et al
EPI_ISL_3243067	USA/OR-OSPHL01541/2021	2021-07-26	North America	USA	Oregon State Public Health Laboratory	Oregon State Public Health Laboratory	Rafia Razzaque et al
EPI_ISL_3243068	USA/OR-OSPHL01542/2021	2021-07-25	North America	USA	Oregon State Public Health Laboratory	Oregon State Public Health Laboratory	Rafia Razzaque et al
EPI_ISL_3243069	USA/OR-OSPHL01543/2021	2021-07-26	North America	USA	Oregon State Public Health Laboratory	Oregon State Public Health Laboratory	Rafia Razzaque et al
EPI_ISL_3243070	USA/OR-OSPHL01544/2021	2021-07-24	North America	USA	Oregon State Public Health Laboratory	Oregon State Public Health Laboratory	Rafia Razzaque et al
EPI_ISL_3243071	USA/OR-OSPHL01545/2021	2021-07-26	North America	USA	Oregon State Public Health Laboratory	Oregon State Public Health Laboratory	Rafia Razzaque et al
EPI_ISL_3243072	USA/OR-OSPHL01546/2021	2021-07-26	North America	USA	Oregon State Public Health Laboratory	Oregon State Public Health Laboratory	Rafia Razzaque et al
EPI_ISL_3262788	USA/OR-OSPHL01547/2021	2021-07-28	North America	USA	Oregon State Public Health Laboratory	Oregon State Public Health Laboratory	Rafia Razzaque et al
EPI_ISL_3262789	USA/OR-OSPHL01548/2021	2021-07-27	North America	USA	Oregon State Public Health Laboratory	Oregon State Public Health Laboratory	Rafia Razzaque et al
EPI_ISL_3262790	USA/OR-OSPHL01549/2021	2021-07-27	North America	USA	Oregon State Public Health Laboratory	Oregon State Public Health Laboratory	Rafia Razzaque et al
EPI_ISL_3262791	USA/OR-OSPHL01550/2021	2021-07-26	North America	USA	Oregon State Public Health Laboratory	Oregon State Public Health Laboratory	Rafia Razzaque et al
EPI_ISL_3262792	USA/OR-OSPHL01551/2021	2021-07-27	North America	USA	Oregon State Public Health Laboratory	Oregon State Public Health Laboratory	Rafia Razzaque et al
EPI_ISL_3262793	USA/OR-OSPHL01552/2021	2021-07-26	North America	USA	Oregon State Public Health Laboratory	Oregon State Public Health Laboratory	Rafia Razzaque et al
EPI_ISL_3262794	USA/OR-OSPHL01553/2021	2021-07-26	North America	USA	Oregon State Public Health Laboratory	Oregon State Public Health Laboratory	Rafia Razzaque et al
EPI_ISL_3262795	USA/OR-OSPHL01554/2021	2021-07-25	North America	USA	Oregon State Public Health Laboratory	Oregon State Public Health Laboratory	Rafia Razzaque et al
EPI_ISL_3262796	USA/OR-OSPHL01555/2021	2021-07-27	North America	USA	Oregon State Public Health Laboratory	Oregon State Public Health Laboratory	Rafia Razzaque et al
EPI_ISL_3262797	USA/OR-OSPHL01556/2021	2021-07-27	North America	USA	Oregon State Public Health Laboratory	Oregon State Public Health Laboratory	Rafia Razzaque et al
EPI_ISL_3262798	USA/OR-OSPHL01557/2021	2021-07-26	North America	USA	Oregon State Public Health Laboratory	Oregon State Public Health Laboratory	Rafia Razzaque et al
EPI_ISL_3262799	USA/OR-OSPHL01558/2021	2021-07-26	North America	USA	Oregon State Public Health Laboratory	Oregon State Public Health Laboratory	Rafia Razzaque et al
EPI_ISL_3262801	USA/OR-OSPHL01560/2021	2021-07-27	North America	USA	Oregon State Public Health Laboratory	Oregon State Public Health Laboratory	Rafia Razzaque et al
EPI_ISL_3262802	USA/OR-OSPHL01561/2021	2021-07-26	North America	USA	Oregon State Public Health Laboratory	Oregon State Public Health Laboratory	Rafia Razzaque et al
EPI_ISL_3262803	USA/OR-OSPHL01562/2021	2021-07-27	North America	USA	Oregon State Public Health Laboratory	Oregon State Public Health Laboratory	Rafia Razzaque et al
EPI_ISL_3262804	USA/OR-OSPHL01563/2021	2021-07-27	North America	USA	Oregon State Public Health Laboratory	Oregon State Public Health Laboratory	Rafia Razzaque et al
EPI_ISL_3262805	USA/OR-OSPHL01564/2021	2021-07-27	North America	USA	Oregon State Public Health Laboratory	Oregon State Public Health Laboratory	Rafia Razzaque et al
EPI_ISL_3262806	USA/OR-OSPHL01565/2021	2021-07-26	North America	USA	Oregon State Public Health Laboratory	Oregon State Public Health Laboratory	Rafia Razzaque et al
EPI_ISL_3262807	USA/OR-OSPHL01566/2021	2021-07-26	North America	USA	Oregon State Public Health Laboratory	Oregon State Public Health Laboratory	Rafia Razzaque et al
EPI_ISL_3262918	USA/OR-OSPHL01567/2021	2021-07-27	North America	USA	Oregon State Public Health Laboratory	Oregon State Public Health Laboratory	Rafia Razzaque et al
EPI_ISL_3262808	USA/OR-OSPHL01568/2021	2021-07-26	North America	USA	Oregon State Public Health Laboratory	Oregon State Public Health Laboratory	Rafia Razzaque et al
EPI_ISL_3262809	USA/OR-OSPHL01569/2021	2021-07-26	North America	USA	Oregon State Public Health Laboratory	Oregon State Public Health Laboratory	Rafia Razzaque et al
EPI_ISL_3262810	USA/OR-OSPHL01570/2021	2021-07-28	North America	USA	Oregon State Public Health Laboratory	Oregon State Public Health Laboratory	Rafia Razzaque et al
EPI_ISL_3262811	USA/OR-OSPHL01571/2021	2021-07-28	North America	USA	Oregon State Public Health Laboratory	Oregon State Public Health Laboratory	Rafia Razzaque et al
EPI_ISL_3262812	USA/OR-OSPHL01572/2021	2021-07-28	North America	USA	Oregon State Public Health Laboratory	Oregon State Public Health Laboratory	Rafia Razzaque et al
EPI_ISL_3262813	USA/OR-OSPHL01573/2021	2021-07-30	North America	USA	Oregon State Public Health Laboratory	Oregon State Public Health Laboratory	Rafia Razzaque et al
EPI_ISL_3262814	USA/OR-OSPHL01574/2021	2021-07-30	North America	USA	Oregon State Public Health Laboratory	Oregon State Public Health Laboratory	Rafia Razzaque et al
EPI_ISL_3262815	USA/OR-OSPHL01575/2021	2021-07-29	North America	USA	Oregon State Public Health Laboratory	Oregon State Public Health Laboratory	Rafia Razzaque et al
EPI_ISL_3262816	USA/OR-OSPHL01576/2021	2021-07-26	North America	USA	Oregon State Public Health Laboratory	Oregon State Public Health Laboratory	Rafia Razzaque et al
EPI_ISL_3262817	USA/OR-OSPHL01577/2021	2021-07-28	North America	USA	Oregon State Public Health Laboratory	Oregon State Public Health Laboratory	Rafia Razzaque et al
EPI_ISL_3262818	USA/OR-OSPHL01578/2021	2021-07-29	North America	USA	Oregon State Public Health Laboratory	Oregon State Public Health Laboratory	Rafia Razzaque et al
EPI_ISL_3262819	USA/OR-OSPHL01579/2021	2021-07-29	North America	USA	Oregon State Public Health Laboratory	Oregon State Public Health Laboratory	Rafia Razzaque et al
EPI_ISL_3262820	USA/OR-OSPHL01580/2021	2021-07-29	North America	USA	Oregon State Public Health Laboratory	Oregon State Public Health Laboratory	Rafia Razzaque et al
EPI_ISL_3262821	USA/OR-OSPHL01581/2021	2021-07-30	North America	USA	Oregon State Public Health Laboratory	Oregon State Public Health Laboratory	Rafia Razzaque et al
EPI_ISL_3262824	USA/OR-OSPHL01582/2021	2021-07-28	North America	USA	Oregon State Public Health Laboratory	Oregon State Public Health Laboratory	Rafia Razzaque et al
EPI_ISL_3262825	USA/OR-OSPHL01583/2021	2021-07-26	North America	USA	Oregon State Public Health Laboratory	Oregon State Public Health Laboratory	Rafia Razzaque et al
EPI_ISL_3262826	USA/OR-OSPHL01584/2021	2021-07-26	North America	USA	Oregon State Public Health Laboratory	Oregon State Public Health Laboratory	Rafia Razzaque et al
EPI_ISL_3262827	USA/OR-OSPHL01585/2021	2021-07-26	North America	USA	Oregon State Public Health Laboratory	Oregon State Public Health Laboratory	Rafia Razzaque et al
EPI_ISL_3262828	USA/OR-OSPHL01586/2021	2021-07-26	North America	USA	Oregon State Public Health Laboratory	Oregon State Public Health Laboratory	Rafia Razzaque et al
EPI_ISL_3262830	USA/OR-OSPHL01588/2021	2021-07-26	North America	USA	Oregon State Public Health Laboratory	Oregon State Public Health Laboratory	Rafia Razzaque et al
EPI_ISL_3262831	USA/OR-OSPHL01589/2021	2021-07-28	North America	USA	Oregon State Public Health Laboratory	Oregon State Public Health Laboratory	Rafia Razzaque et al
EPI_ISL_3262832	USA/OR-OSPHL01590/2021	2021-07-30	North America	USA	Oregon State Public Health Laboratory	Oregon State Public Health Laboratory	Rafia Razzaque et al
EPI_ISL_3262833	USA/OR-OSPHL01591/2021	2021-07-29	North America	USA	Oregon State Public Health Laboratory	Oregon State Public Health Laboratory	Rafia Razzaque et al
EPI_ISL_3262834	USA/OR-OSPHL01592/2021	2021-07-28	North America	USA	Oregon State Public Health Laboratory	Oregon State Public Health Laboratory	Rafia Razzaque et al
EPI_ISL_3262835	USA/OR-OSPHL01593/2021	2021-07-23	North America	USA	Oregon State Public Health Laboratory	Oregon State Public Health Laboratory	Rafia Razzaque et al
EPI_ISL_3262836	USA/OR-OSPHL01594/2021	2021-08-02	North America	USA	Oregon State Public Health Laboratory	Oregon State Public Health Laboratory	Rafia Razzaque et al
EPI_ISL_3262837	USA/OR-OSPHL01595/2021	2021-07-30	North America	USA	Oregon State Public Health Laboratory	Oregon State Public Health Laboratory	Rafia Razzaque et al
EPI_ISL_3262838	USA/OR-OSPHL01596/2021	2021-08-01	North America	USA	Oregon State Public Health Laboratory	Oregon State Public Health Laboratory	Rafia Razzaque et al
EPI_ISL_3262839	USA/OR-OSPHL01597/2021	2021-07-31	North America	USA	Oregon State Public Health Laboratory	Oregon State Public Health Laboratory	Rafia Razzaque et al
EPI_ISL_3262840	USA/OR-OSPHL01599/2021	2021-07-29	North America	USA	Oregon State Public Health Laboratory	Oregon State Public Health Laboratory	Rafia Razzaque et al
EPI_ISL_3262841	USA/OR-OSPHL01600/2021	2021-07-23	North America	USA	Oregon State Public Health Laboratory	Oregon State Public Health Laboratory	Rafia Razzaque et al
EPI_ISL_3262842	USA/OR-OSPHL01601/2021	2021-07-28	North America	USA	Oregon State Public Health Laboratory	Oregon State Public Health Laboratory	Rafia Razzaque et al
EPI_ISL_3262843	USA/OR-OSPHL01603/2021	2021-07-31	North America	USA	Oregon State Public Health Laboratory	Oregon State Public Health Laboratory	Rafia Razzaque et al
EPI_ISL_3262846	USA/OR-OSPHL01606/2021	2021-07-27	North America	USA	Oregon State Public Health Laboratory	Oregon State Public Health Laboratory	Rafia Razzaque et al
EPI_ISL_3262847	USA/OR-OSPHL01607/2021	2021-07-24	North America	USA	Oregon State Public Health Laboratory	Oregon State Public Health Laboratory	Rafia Razzaque et al
EPI_ISL_3262848	USA/OR-OSPHL01608/2021	2021-07-28	North America	USA	Oregon State Public Health Laboratory	Oregon State Public Health Laboratory	Rafia Razzaque et al
EPI_ISL_3262849	USA/OR-OSPHL01609/2021	2021-07-28	North America	USA	Oregon State Public Health Laboratory	Oregon State Public Health Laboratory	Rafia Razzaque et al
EPI_ISL_3262850	USA/OR-OSPHL01611/2021	2021-07-30	North America	USA	Oregon State Public Health Laboratory	Oregon State Public Health Laboratory	Rafia Razzaque et al
EPI_ISL_3262851	USA/OR-OSPHL01612/2021	2021-07-29	North America	USA	Oregon State Public Health Laboratory	Oregon State Public Health Laboratory	Rafia Razzaque et al
EPI_ISL_3262852	USA/OR-OSPHL01613/2021	2021-07-28	North America	USA	Oregon State Public Health Laboratory	Oregon State Public Health Laboratory	Rafia Razzaque et al
EPI_ISL_3262853	USA/OR-OSPHL01614/2021	2021-07-28	North America	USA	Oregon State Public Health Laboratory	Oregon State Public Health Laboratory	Rafia Razzaque et al
EPI_ISL_3262854	USA/OR-OSPHL01615/2021	2021-07-27	North America	USA	Oregon State Public Health Laboratory	Oregon State Public Health Laboratory	Rafia Razzaque et al
EPI_ISL_3262855	USA/OR-OSPHL01616/2021	2021-07-28	North America	USA	Oregon State Public Health Laboratory	Oregon State Public Health Laboratory	Rafia Razzaque et al
EPI_ISL_3262856	USA/OR-OSPHL01617/2021	2021-07-28	North America	USA	Oregon State Public Health Laboratory	Oregon State Public Health Laboratory	Rafia Razzaque et al
EPI_ISL_3262857	USA/OR-OSPHL01618/2021	2021-07-29	North America	USA	Oregon State Public Health Laboratory	Oregon State Public Health Laboratory	Rafia Razzaque et al
EPI_ISL_3262858	USA/OR-OSPHL01619/2021	2021-07-28	North America	USA	Oregon State Public Health Laboratory	Oregon State Public Health Laboratory	Rafia Razzaque et al
EPI_ISL_3320604	USA/OR-OSPHL01620/2021	2021-07-31	North America	USA	Oregon State Public Health Laboratory	Oregon State Public Health Laboratory	Rafia Razzaque et al
EPI_ISL_3320605	USA/OR-OSPHL01621/2021	2021-08-02	North America	USA	Oregon State Public Health Laboratory	Oregon State Public Health Laboratory	Rafia Razzaque et al
EPI_ISL_3320606	USA/OR-OSPHL01622/2021	2021-08-02	North America	USA	Oregon State Public Health Laboratory	Oregon State Public Health Laboratory	Rafia Razzaque et al
EPI_ISL_3320607	USA/OR-OSPHL01623/2021	2021-08-02	North America	USA	Oregon State Public Health Laboratory	Oregon State Public Health Laboratory	Rafia Razzaque et al
EPI_ISL_3320608	USA/OR-OSPHL01624/2021	2021-08-02	North America	USA	Oregon State Public Health Laboratory	Oregon State Public Health Laboratory	Rafia Razzaque et al
EPI_ISL_3320609	USA/OR-OSPHL01625/2021	2021-08-02	North America	USA	Oregon State Public Health Laboratory	Oregon State Public Health Laboratory	Rafia Razzaque et al
EPI_ISL_3320600	USA/OR-OSPHL01626/2021	2021-08-02	North America	USA	Oregon State Public Health Laboratory	Oregon State Public Health Laboratory	Rafia Razzaque et al
EPI_ISL_3320610	USA/OR-OSPHL01628/2021	2021-08-02	North America	USA	Oregon State Public Health Laboratory	Oregon State Public Health Laboratory	Rafia Razzaque et al
EPI_ISL_3320611	USA/OR-OSPHL01630/2021	2021-08-01	North America	USA	Oregon State Public Health Laboratory	Oregon State Public Health Laboratory	Rafia Razzaque et al
EPI_ISL_3320631	USA/OR-OSPHL01631/2021	2021-07-30	North America	USA	Oregon State Public Health Laboratory	Oregon State Public Health Laboratory	Rafia Razzaque et al
EPI_ISL_3320602	USA/OR-OSPHL01632/2021	2021-07-28	North America	USA	Oregon State Public Health Laboratory	Oregon State Public Health Laboratory	Rafia Razzaque et al
EPI_ISL_3320612	USA/OR-OSPHL01633/2021	2021-07-29	North America	USA	Oregon State Public Health Laboratory	Oregon State Public Health Laboratory	Rafia Razzaque et al
EPI_ISL_3320613	USA/OR-OSPHL01634/2021	2021-07-28	North America	USA	Oregon State Public Health Laboratory	Oregon State Public Health Laboratory	Rafia Razzaque et al
EPI_ISL_3320614	USA/OR-OSPHL01635/2021	2021-07-28	North America	USA	Oregon State Public Health Laboratory	Oregon State Public Health Laboratory	Rafia Razzaque et al
EPI_ISL_3320615	USA/OR-OSPHL01636/2021	2021-07-28	North America	USA	Oregon State Public Health Laboratory	Oregon State Public Health Laboratory	Rafia Razzaque et al
EPI_ISL_3320616	USA/OR-OSPHL01637/2021	2021-07-28	North America	USA	Oregon State Public Health Laboratory	Oregon State Public Health Laboratory	Rafia Razzaque et al
EPI_ISL_3320617	USA/OR-OSPHL01638/2021	2021-07-28	North America	USA	Oregon State Public Health Laboratory	Oregon State Public Health Laboratory	Rafia Razzaque et al
EPI_ISL_3320618	USA/OR-OSPHL01639/2021	2021-07-28	North America	USA	Oregon State Public Health Laboratory	Oregon State Public Health Laboratory	Rafia Razzaque et al
EPI_ISL_3320603	USA/OR-OSPHL01640/2021	2021-07-30	North America	USA	Oregon State Public Health Laboratory	Oregon State Public Health Laboratory	Rafia Razzaque et al
EPI_ISL_3320619	USA/OR-OSPHL01641/2021	2021-07-30	North America	USA	Oregon State Public Health Laboratory	Oregon State Public Health Laboratory	Rafia Razzaque et al
EPI_ISL_3320620	USA/OR-OSPHL01642/2021	2021-07-30	North America	USA	Oregon State Public Health Laboratory	Oregon State Public Health Laboratory	Rafia Razzaque et al
EPI_ISL_3320621	USA/OR-OSPHL01643/2021	2021-07-30	North America	USA	Oregon State Public Health Laboratory	Oregon State Public Health Laboratory	Rafia Razzaque et al
EPI_ISL_3320633	USA/OR-OSPHL01644/2021	2021-08-02	North America	USA	Oregon State Public Health Laboratory	Oregon State Public Health Laboratory	Rafia Razzaque et al
EPI_ISL_3320632	USA/OR-OSPHL01646/2021	2021-07-30	North America	USA	Oregon State Public Health Laboratory	Oregon State Public Health Laboratory	Rafia Razzaque et al
EPI_ISL_3320634	USA/OR-OSPHL01648/2021	2021-08-02	North America	USA	Oregon State Public Health Laboratory	Oregon State Public Health Laboratory	Rafia Razzaque et al
EPI_ISL_3320622	USA/OR-OSPHL01649/2021	2021-08-02	North America	USA	Oregon State Public Health Laboratory	Oregon State Public Health Laboratory	Rafia Razzaque et al
EPI_ISL_3320623	USA/OR-OSPHL01650/2021	2021-08-02	North America	USA	Oregon State Public Health Laboratory	Oregon State Public Health Laboratory	Rafia Razzaque et al
EPI_ISL_3320630	USA/OR-OSPHL01651/2021	2021-08-02	North America	USA	Oregon State Public Health Laboratory	Oregon State Public Health Laboratory	Rafia Razzaque et al
EPI_ISL_3320624	USA/OR-OSPHL01652/2021	2021-08-03	North America	USA	Oregon State Public Health Laboratory	Oregon State Public Health Laboratory	Rafia Razzaque et al
EPI_ISL_3320625	USA/OR-OSPHL01653/2021	2021-08-03	North America	USA	Oregon State Public Health Laboratory	Oregon State Public Health Laboratory	Rafia Razzaque et al
EPI_ISL_3320627	USA/OR-OSPHL01655/2021	2021-08-02	North America	USA	Oregon State Public Health Laboratory	Oregon State Public Health Laboratory	Rafia Razzaque et al
EPI_ISL_3320628	USA/OR-OSPHL01656/2021	2021-08-03	North America	USA	Oregon State Public Health Laboratory	Oregon State Public Health Laboratory	Rafia Razzaque et al
EPI_ISL_3320629	USA/OR-OSPHL01657/2021	2021-08-02	North America	USA	Oregon State Public Health Laboratory	Oregon State Public Health Laboratory	Rafia Razzaque et al
EPI_ISL_3404418	USA/OR-OSPHL01658/2021	2021-08-02	North America	USA	Oregon State Public Health Laboratory	Oregon State Public Health Laboratory	Rafia Razzaque et al
EPI_ISL_3370921	USA/OR-OSPHL01659/2021	2021-08-02	North America	USA	Oregon State Public Health Laboratory	Oregon State Public Health Laboratory	Rafia Razzaque et al
EPI_ISL_3370922	USA/OR-OSPHL01660/2021	2021-08-02	North America	USA	Oregon State Public Health Laboratory	Oregon State Public Health Laboratory	Rafia Razzaque et al
EPI_ISL_3370923	USA/OR-OSPHL01661/2021	2021-08-02	North America	USA	Oregon State Public Health Laboratory	Oregon State Public Health Laboratory	Rafia Razzaque et al
EPI_ISL_3370925	USA/OR-OSPHL01663/2021	2021-08-02	North America	USA	Oregon State Public Health Laboratory	Oregon State Public Health Laboratory	Rafia Razzaque et al
EPI_ISL_3370926	USA/OR-OSPHL01664/2021	2021-08-02	North America	USA	Oregon State Public Health Laboratory	Oregon State Public Health Laboratory	Rafia Razzaque et al
EPI_ISL_3370927	USA/OR-OSPHL01665/2021	2021-08-02	North America	USA	Oregon State Public Health Laboratory	Oregon State Public Health Laboratory	Rafia Razzaque et al
EPI_ISL_3370928	USA/OR-OSPHL01666/2021	2021-08-03	North America	USA	Oregon State Public Health Laboratory	Oregon State Public Health Laboratory	Rafia Razzaque et al
EPI_ISL_3370929	USA/OR-OSPHL01667/2021	2021-08-01	North America	USA	Oregon State Public Health Laboratory	Oregon State Public Health Laboratory	Rafia Razzaque et al
EPI_ISL_3370930	USA/OR-OSPHL01668/2021	2021-07-30	North America	USA	Oregon State Public Health Laboratory	Oregon State Public Health Laboratory	Rafia Razzaque et al
EPI_ISL_3370931	USA/OR-OSPHL01669/2021	2021-07-30	North America	USA	Oregon State Public Health Laboratory	Oregon State Public Health Laboratory	Rafia Razzaque et al
EPI_ISL_3370932	USA/OR-OSPHL01670/2021	2021-08-04	North America	USA	Oregon State Public Health Laboratory	Oregon State Public Health Laboratory	Rafia Razzaque et al
EPI_ISL_3370933	USA/OR-OSPHL01671/2021	2021-08-02	North America	USA	Oregon State Public Health Laboratory	Oregon State Public Health Laboratory	Rafia Razzaque et al
EPI_ISL_3370934	USA/OR-OSPHL01672/2021	2021-08-04	North America	USA	Oregon State Public Health Laboratory	Oregon State Public Health Laboratory	Rafia Razzaque et al
EPI_ISL_3370935	USA/OR-OSPHL01673/2021	2021-07-25	North America	USA	Oregon State Public Health Laboratory	Oregon State Public Health Laboratory	Rafia Razzaque et al
EPI_ISL_3370936	USA/OR-OSPHL01674/2021	2021-08-02	North America	USA	Oregon State Public Health Laboratory	Oregon State Public Health Laboratory	Rafia Razzaque et al
EPI_ISL_3370937	USA/OR-OSPHL01675/2021	2021-08-03	North America	USA	Oregon State Public Health Laboratory	Oregon State Public Health Laboratory	Rafia Razzaque et al
EPI_ISL_3370938	USA/OR-OSPHL01676/2021	2021-08-03	North America	USA	Oregon State Public Health Laboratory	Oregon State Public Health Laboratory	Rafia Razzaque et al
EPI_ISL_3370939	USA/OR-OSPHL01677/2021	2021-08-03	North America	USA	Oregon State Public Health Laboratory	Oregon State Public Health Laboratory	Rafia Razzaque et al
EPI_ISL_3370940	USA/OR-OSPHL01678/2021	2021-08-03	North America	USA	Oregon State Public Health Laboratory	Oregon State Public Health Laboratory	Rafia Razzaque et al
EPI_ISL_3370942	USA/OR-OSPHL01680/2021	2021-08-02	North America	USA	Oregon State Public Health Laboratory	Oregon State Public Health Laboratory	Rafia Razzaque et al
EPI_ISL_3370944	USA/OR-OSPHL01682/2021	2021-08-04	North America	USA	Oregon State Public Health Laboratory	Oregon State Public Health Laboratory	Rafia Razzaque et al
EPI_ISL_3370945	USA/OR-OSPHL01684/2021	2021-08-03	North America	USA	Oregon State Public Health Laboratory	Oregon State Public Health Laboratory	Rafia Razzaque et al
EPI_ISL_3370946	USA/OR-OSPHL01685/2021	2021-08-03	North America	USA	Oregon State Public Health Laboratory	Oregon State Public Health Laboratory	Rafia Razzaque et al
EPI_ISL_3370947	USA/OR-OSPHL01686/2021	2021-08-04	North America	USA	Oregon State Public Health Laboratory	Oregon State Public Health Laboratory	Rafia Razzaque et al
EPI_ISL_3370948	USA/OR-OSPHL01687/2021	2021-08-04	North America	USA	Oregon State Public Health Laboratory	Oregon State Public Health Laboratory	Rafia Razzaque et al
EPI_ISL_3370949	USA/OR-OSPHL01688/2021	2021-08-04	North America	USA	Oregon State Public Health Laboratory	Oregon State Public Health Laboratory	Rafia Razzaque et al
EPI_ISL_3370950	USA/OR-OSPHL01690/2021	2021-08-04	North America	USA	Oregon State Public Health Laboratory	Oregon State Public Health Laboratory	Rafia Razzaque et al
EPI_ISL_3370951	USA/OR-OSPHL01691/2021	2021-08-04	North America	USA	Oregon State Public Health Laboratory	Oregon State Public Health Laboratory	Rafia Razzaque et al
EPI_ISL_3370952	USA/OR-OSPHL01692/2021	2021-08-04	North America	USA	Oregon State Public Health Laboratory	Oregon State Public Health Laboratory	Rafia Razzaque et al
EPI_ISL_3370953	USA/OR-OSPHL01693/2021	2021-08-02	North America	USA	Oregon State Public Health Laboratory	Oregon State Public Health Laboratory	Rafia Razzaque et al
EPI_ISL_3370955	USA/OR-OSPHL01695/2021	2021-08-02	North America	USA	Oregon State Public Health Laboratory	Oregon State Public Health Laboratory	Rafia Razzaque et al
EPI_ISL_3404383	USA/OR-OSPHL01696/2021	2021-08-04	North America	USA	Oregon State Public Health Laboratory	Oregon State Public Health Laboratory	Rafia Razzaque et al
EPI_ISL_3404384	USA/OR-OSPHL01697/2021	2021-08-04	North America	USA	Oregon State Public Health Laboratory	Oregon State Public Health Laboratory	Rafia Razzaque et al
EPI_ISL_3404385	USA/OR-OSPHL01698/2021	2021-08-04	North America	USA	Oregon State Public Health Laboratory	Oregon State Public Health Laboratory	Rafia Razzaque et al
EPI_ISL_3404387	USA/OR-OSPHL01700/2021	2021-08-04	North America	USA	Oregon State Public Health Laboratory	Oregon State Public Health Laboratory	Rafia Razzaque et al
EPI_ISL_3404389	USA/OR-OSPHL01702/2021	2021-08-04	North America	USA	Oregon State Public Health Laboratory	Oregon State Public Health Laboratory	Rafia Razzaque et al
EPI_ISL_3404390	USA/OR-OSPHL01703/2021	2021-08-04	North America	USA	Oregon State Public Health Laboratory	Oregon State Public Health Laboratory	Rafia Razzaque et al
EPI_ISL_3404392	USA/OR-OSPHL01705/2021	2021-08-04	North America	USA	Oregon State Public Health Laboratory	Oregon State Public Health Laboratory	Rafia Razzaque et al
EPI_ISL_3404393	USA/OR-OSPHL01706/2021	2021-08-05	North America	USA	Oregon State Public Health Laboratory	Oregon State Public Health Laboratory	Rafia Razzaque et al
EPI_ISL_3404395	USA/OR-OSPHL01708/2021	2021-08-05	North America	USA	Oregon State Public Health Laboratory	Oregon State Public Health Laboratory	Rafia Razzaque et al
EPI_ISL_3404396	USA/OR-OSPHL01709/2021	2021-08-05	North America	USA	Oregon State Public Health Laboratory	Oregon State Public Health Laboratory	Rafia Razzaque et al
EPI_ISL_3404397	USA/OR-OSPHL01710/2021	2021-08-05	North America	USA	Oregon State Public Health Laboratory	Oregon State Public Health Laboratory	Rafia Razzaque et al
EPI_ISL_3404398	USA/OR-OSPHL01712/2021	2021-07-30	North America	USA	Oregon State Public Health Laboratory	Oregon State Public Health Laboratory	Rafia Razzaque et al
EPI_ISL_3404399	USA/OR-OSPHL01713/2021	2021-07-29	North America	USA	Oregon State Public Health Laboratory	Oregon State Public Health Laboratory	Rafia Razzaque et al
EPI_ISL_3404401	USA/OR-OSPHL01715/2021	2021-07-28	North America	USA	Oregon State Public Health Laboratory	Oregon State Public Health Laboratory	Rafia Razzaque et al
EPI_ISL_3404402	USA/OR-OSPHL01716/2021	2021-07-29	North America	USA	Oregon State Public Health Laboratory	Oregon State Public Health Laboratory	Rafia Razzaque et al
EPI_ISL_3404403	USA/OR-OSPHL01717/2021	2021-07-30	North America	USA	Oregon State Public Health Laboratory	Oregon State Public Health Laboratory	Rafia Razzaque et al
EPI_ISL_3404404	USA/OR-OSPHL01718/2021	2021-07-27	North America	USA	Oregon State Public Health Laboratory	Oregon State Public Health Laboratory	Rafia Razzaque et al
EPI_ISL_3404405	USA/OR-OSPHL01719/2021	2021-07-29	North America	USA	Oregon State Public Health Laboratory	Oregon State Public Health Laboratory	Rafia Razzaque et al
EPI_ISL_3404406	USA/OR-OSPHL01720/2021	2021-07-29	North America	USA	Oregon State Public Health Laboratory	Oregon State Public Health Laboratory	Rafia Razzaque et al
EPI_ISL_3404407	USA/OR-OSPHL01721/2021	2021-08-02	North America	USA	Oregon State Public Health Laboratory	Oregon State Public Health Laboratory	Rafia Razzaque et al
EPI_ISL_3404408	USA/OR-OSPHL01722/2021	2021-08-02	North America	USA	Oregon State Public Health Laboratory	Oregon State Public Health Laboratory	Rafia Razzaque et al
EPI_ISL_3404409	USA/OR-OSPHL01723/2021	2021-08-02	North America	USA	Oregon State Public Health Laboratory	Oregon State Public Health Laboratory	Rafia Razzaque et al
EPI_ISL_3404410	USA/OR-OSPHL01724/2021	2021-07-29	North America	USA	Oregon State Public Health Laboratory	Oregon State Public Health Laboratory	Rafia Razzaque et al
EPI_ISL_3404411	USA/OR-OSPHL01725/2021	2021-08-02	North America	USA	Oregon State Public Health Laboratory	Oregon State Public Health Laboratory	Rafia Razzaque et al
EPI_ISL_3404412	USA/OR-OSPHL01726/2021	2021-07-30	North America	USA	Oregon State Public Health Laboratory	Oregon State Public Health Laboratory	Rafia Razzaque et al
EPI_ISL_3404413	USA/OR-OSPHL01727/2021	2021-08-01	North America	USA	Oregon State Public Health Laboratory	Oregon State Public Health Laboratory	Rafia Razzaque et al
EPI_ISL_3404414	USA/OR-OSPHL01728/2021	2021-08-02	North America	USA	Oregon State Public Health Laboratory	Oregon State Public Health Laboratory	Rafia Razzaque et al
EPI_ISL_3404415	USA/OR-OSPHL01729/2021	2021-08-01	North America	USA	Oregon State Public Health Laboratory	Oregon State Public Health Laboratory	Rafia Razzaque et al
EPI_ISL_3404416	USA/OR-OSPHL01730/2021	2021-08-03	North America	USA	Oregon State Public Health Laboratory	Oregon State Public Health Laboratory	Rafia Razzaque et al
EPI_ISL_3547808	USA/OR-OSPHL01731/2021	2021-07-30	North America	USA	Oregon State Public Health Laboratory	Oregon State Public Health Laboratory	Rafia Razzaque et al
EPI_ISL_3547809	USA/OR-OSPHL01732/2021	2021-08-01	North America	USA	Oregon State Public Health Laboratory	Oregon State Public Health Laboratory	Rafia Razzaque et al
EPI_ISL_3449240	USA/OR-OSPHL01734/2021	2021-08-03	North America	USA	Oregon State Public Health Laboratory	Oregon State Public Health Laboratory	Rafia Razzaque et al
EPI_ISL_3449241	USA/OR-OSPHL01735/2021	2021-07-30	North America	USA	Oregon State Public Health Laboratory	Oregon State Public Health Laboratory	Rafia Razzaque et al
EPI_ISL_3449238	USA/OR-OSPHL01736/2021	2021-08-01	North America	USA	Oregon State Public Health Laboratory	Oregon State Public Health Laboratory	Rafia Razzaque et al
EPI_ISL_3449242	USA/OR-OSPHL01737/2021	2021-07-30	North America	USA	Oregon State Public Health Laboratory	Oregon State Public Health Laboratory	Rafia Razzaque et al
EPI_ISL_3449243	USA/OR-OSPHL01738/2021	2021-07-31	North America	USA	Oregon State Public Health Laboratory	Oregon State Public Health Laboratory	Rafia Razzaque et al
EPI_ISL_3449235	USA/OR-OSPHL01739/2021	2021-08-02	North America	USA	Oregon State Public Health Laboratory	Oregon State Public Health Laboratory	Rafia Razzaque et al
EPI_ISL_3449244	USA/OR-OSPHL01740/2021	2021-07-30	North America	USA	Oregon State Public Health Laboratory	Oregon State Public Health Laboratory	Rafia Razzaque et al
EPI_ISL_3449245	USA/OR-OSPHL01741/2021	2021-08-01	North America	USA	Oregon State Public Health Laboratory	Oregon State Public Health Laboratory	Rafia Razzaque et al
EPI_ISL_3449246	USA/OR-OSPHL01742/2021	2021-07-30	North America	USA	Oregon State Public Health Laboratory	Oregon State Public Health Laboratory	Rafia Razzaque et al
EPI_ISL_3449247	USA/OR-OSPHL01743/2021	2021-07-29	North America	USA	Oregon State Public Health Laboratory	Oregon State Public Health Laboratory	Rafia Razzaque et al
EPI_ISL_3449248	USA/OR-OSPHL01744/2021	2021-08-01	North America	USA	Oregon State Public Health Laboratory	Oregon State Public Health Laboratory	Rafia Razzaque et al
EPI_ISL_3449249	USA/OR-OSPHL01745/2021	2021-08-02	North America	USA	Oregon State Public Health Laboratory	Oregon State Public Health Laboratory	Rafia Razzaque et al
EPI_ISL_3449250	USA/OR-OSPHL01746/2021	2021-08-02	North America	USA	Oregon State Public Health Laboratory	Oregon State Public Health Laboratory	Rafia Razzaque et al
EPI_ISL_3449263	USA/OR-OSPHL01748/2021	2021-07-30	North America	USA	Oregon State Public Health Laboratory	Oregon State Public Health Laboratory	Rafia Razzaque et al
EPI_ISL_3449251	USA/OR-OSPHL01749/2021	2021-07-30	North America	USA	Oregon State Public Health Laboratory	Oregon State Public Health Laboratory	Rafia Razzaque et al
EPI_ISL_3449252	USA/OR-OSPHL01750/2021	2021-08-05	North America	USA	Oregon State Public Health Laboratory	Oregon State Public Health Laboratory	Rafia Razzaque et al
EPI_ISL_3449253	USA/OR-OSPHL01751/2021	2021-08-02	North America	USA	Oregon State Public Health Laboratory	Oregon State Public Health Laboratory	Rafia Razzaque et al
EPI_ISL_3449233	USA/OR-OSPHL01752/2021	2021-07-31	North America	USA	Oregon State Public Health Laboratory	Oregon State Public Health Laboratory	Rafia Razzaque et al
EPI_ISL_3449264	USA/OR-OSPHL01753/2021	2021-08-05	North America	USA	Oregon State Public Health Laboratory	Oregon State Public Health Laboratory	Rafia Razzaque et al
EPI_ISL_3449234	USA/OR-OSPHL01754/2021	2021-07-31	North America	USA	Oregon State Public Health Laboratory	Oregon State Public Health Laboratory	Rafia Razzaque et al
EPI_ISL_3449265	USA/OR-OSPHL01755/2021	2021-08-04	North America	USA	Oregon State Public Health Laboratory	Oregon State Public Health Laboratory	Rafia Razzaque et al
EPI_ISL_3449254	USA/OR-OSPHL01756/2021	2021-08-04	North America	USA	Oregon State Public Health Laboratory	Oregon State Public Health Laboratory	Rafia Razzaque et al
EPI_ISL_3449255	USA/OR-OSPHL01757/2021	2021-07-23	North America	USA	Oregon State Public Health Laboratory	Oregon State Public Health Laboratory	Rafia Razzaque et al
EPI_ISL_3449239	USA/OR-OSPHL01758/2021	2021-07-21	North America	USA	Oregon State Public Health Laboratory	Oregon State Public Health Laboratory	Rafia Razzaque et al
EPI_ISL_3449266	USA/OR-OSPHL01759/2021	2021-07-31	North America	USA	Oregon State Public Health Laboratory	Oregon State Public Health Laboratory	Rafia Razzaque et al
EPI_ISL_3449267	USA/OR-OSPHL01760/2021	2021-07-29	North America	USA	Oregon State Public Health Laboratory	Oregon State Public Health Laboratory	Rafia Razzaque et al
EPI_ISL_3449256	USA/OR-OSPHL01761/2021	2021-07-31	North America	USA	Oregon State Public Health Laboratory	Oregon State Public Health Laboratory	Rafia Razzaque et al
EPI_ISL_3449257	USA/OR-OSPHL01762/2021	2021-07-30	North America	USA	Oregon State Public Health Laboratory	Oregon State Public Health Laboratory	Rafia Razzaque et al
EPI_ISL_3449258	USA/OR-OSPHL01763/2021	2021-07-29	North America	USA	Oregon State Public Health Laboratory	Oregon State Public Health Laboratory	Rafia Razzaque et al
EPI_ISL_3449259	USA/OR-OSPHL01764/2021	2021-08-04	North America	USA	Oregon State Public Health Laboratory	Oregon State Public Health Laboratory	Rafia Razzaque et al
EPI_ISL_3449268	USA/OR-OSPHL01765/2021	2021-07-31	North America	USA	Oregon State Public Health Laboratory	Oregon State Public Health Laboratory	Rafia Razzaque et al
EPI_ISL_3449237	USA/OR-OSPHL01766/2021	2021-07-29	North America	USA	Oregon State Public Health Laboratory	Oregon State Public Health Laboratory	Rafia Razzaque et al
EPI_ISL_3449269	USA/OR-OSPHL01767/2021	2021-07-29	North America	USA	Oregon State Public Health Laboratory	Oregon State Public Health Laboratory	Rafia Razzaque et al
EPI_ISL_3449260	USA/OR-OSPHL01768/2021	2021-07-31	North America	USA	Oregon State Public Health Laboratory	Oregon State Public Health Laboratory	Rafia Razzaque et al
EPI_ISL_3449236	USA/OR-OSPHL01769/2021	2021-07-29	North America	USA	Oregon State Public Health Laboratory	Oregon State Public Health Laboratory	Rafia Razzaque et al
EPI_ISL_3449261	USA/OR-OSPHL01770/2021	2021-08-04	North America	USA	Oregon State Public Health Laboratory	Oregon State Public Health Laboratory	Rafia Razzaque et al
EPI_ISL_3449262	USA/OR-OSPHL01771/2021	2021-07-29	North America	USA	Oregon State Public Health Laboratory	Oregon State Public Health Laboratory	Rafia Razzaque et al
EPI_ISL_3504154	USA/OR-OSPHL01772/2021	2021-07-30	North America	USA	Oregon State Public Health Laboratory	Oregon State Public Health Laboratory	Rafia Razzaque et al
EPI_ISL_3504155	USA/OR-OSPHL01773/2021	2021-07-28	North America	USA	Oregon State Public Health Laboratory	Oregon State Public Health Laboratory	Rafia Razzaque et al
EPI_ISL_3504156	USA/OR-OSPHL01774/2021	2021-07-29	North America	USA	Oregon State Public Health Laboratory	Oregon State Public Health Laboratory	Rafia Razzaque et al
EPI_ISL_3504144	USA/OR-OSPHL01775/2021	2021-07-29	North America	USA	Oregon State Public Health Laboratory	Oregon State Public Health Laboratory	Rafia Razzaque et al
EPI_ISL_3504157	USA/OR-OSPHL01776/2021	2021-07-29	North America	USA	Oregon State Public Health Laboratory	Oregon State Public Health Laboratory	Rafia Razzaque et al
EPI_ISL_3504159	USA/OR-OSPHL01778/2021	2021-07-29	North America	USA	Oregon State Public Health Laboratory	Oregon State Public Health Laboratory	Rafia Razzaque et al
EPI_ISL_3504160	USA/OR-OSPHL01779/2021	2021-07-29	North America	USA	Oregon State Public Health Laboratory	Oregon State Public Health Laboratory	Rafia Razzaque et al
EPI_ISL_3504161	USA/OR-OSPHL01780/2021	2021-07-31	North America	USA	Oregon State Public Health Laboratory	Oregon State Public Health Laboratory	Rafia Razzaque et al
EPI_ISL_3504162	USA/OR-OSPHL01781/2021	2021-07-30	North America	USA	Oregon State Public Health Laboratory	Oregon State Public Health Laboratory	Rafia Razzaque et al
EPI_ISL_3504145	USA/OR-OSPHL01782/2021	2021-07-29	North America	USA	Oregon State Public Health Laboratory	Oregon State Public Health Laboratory	Rafia Razzaque et al
EPI_ISL_3504146	USA/OR-OSPHL01783/2021	2021-08-01	North America	USA	Oregon State Public Health Laboratory	Oregon State Public Health Laboratory	Rafia Razzaque et al
EPI_ISL_3504147	USA/OR-OSPHL01784/2021	2021-07-29	North America	USA	Oregon State Public Health Laboratory	Oregon State Public Health Laboratory	Rafia Razzaque et al
EPI_ISL_3504148	USA/OR-OSPHL01785/2021	2021-07-30	North America	USA	Oregon State Public Health Laboratory	Oregon State Public Health Laboratory	Rafia Razzaque et al
EPI_ISL_3504135	USA/OR-OSPHL01786/2021	2021-07-31	North America	USA	Oregon State Public Health Laboratory	Oregon State Public Health Laboratory	Rafia Razzaque et al
EPI_ISL_3504136	USA/OR-OSPHL01787/2021	2021-07-31	North America	USA	Oregon State Public Health Laboratory	Oregon State Public Health Laboratory	Rafia Razzaque et al
EPI_ISL_3504163	USA/OR-OSPHL01788/2021	2021-07-31	North America	USA	Oregon State Public Health Laboratory	Oregon State Public Health Laboratory	Rafia Razzaque et al
EPI_ISL_3504137	USA/OR-OSPHL01789/2021	2021-08-03	North America	USA	Oregon State Public Health Laboratory	Oregon State Public Health Laboratory	Rafia Razzaque et al
EPI_ISL_3504164	USA/OR-OSPHL01790/2021	2021-07-27	North America	USA	Oregon State Public Health Laboratory	Oregon State Public Health Laboratory	Rafia Razzaque et al
EPI_ISL_3504151	USA/OR-OSPHL01791/2021	2021-07-29	North America	USA	Oregon State Public Health Laboratory	Oregon State Public Health Laboratory	Rafia Razzaque et al
EPI_ISL_3504171	USA/OR-OSPHL01793/2021	2021-07-31	North America	USA	Oregon State Public Health Laboratory	Oregon State Public Health Laboratory	Rafia Razzaque et al
EPI_ISL_3504165	USA/OR-OSPHL01794/2021	2021-08-02	North America	USA	Oregon State Public Health Laboratory	Oregon State Public Health Laboratory	Rafia Razzaque et al
EPI_ISL_3504149	USA/OR-OSPHL01795/2021	2021-07-30	North America	USA	Oregon State Public Health Laboratory	Oregon State Public Health Laboratory	Rafia Razzaque et al
EPI_ISL_3504166	USA/OR-OSPHL01796/2021	2021-08-02	North America	USA	Oregon State Public Health Laboratory	Oregon State Public Health Laboratory	Rafia Razzaque et al
EPI_ISL_3504167	USA/OR-OSPHL01797/2021	2021-07-28	North America	USA	Oregon State Public Health Laboratory	Oregon State Public Health Laboratory	Rafia Razzaque et al
EPI_ISL_3504168	USA/OR-OSPHL01798/2021	2021-08-02	North America	USA	Oregon State Public Health Laboratory	Oregon State Public Health Laboratory	Rafia Razzaque et al
EPI_ISL_3504169	USA/OR-OSPHL01799/2021	2021-07-27	North America	USA	Oregon State Public Health Laboratory	Oregon State Public Health Laboratory	Rafia Razzaque et al
EPI_ISL_3504150	USA/OR-OSPHL01800/2021	2021-08-02	North America	USA	Oregon State Public Health Laboratory	Oregon State Public Health Laboratory	Rafia Razzaque et al
EPI_ISL_3504170	USA/OR-OSPHL01801/2021	2021-07-28	North America	USA	Oregon State Public Health Laboratory	Oregon State Public Health Laboratory	Rafia Razzaque et al
EPI_ISL_3504138	USA/OR-OSPHL01803/2021	2021-07-29	North America	USA	Oregon State Public Health Laboratory	Oregon State Public Health Laboratory	Rafia Razzaque et al
EPI_ISL_3504139	USA/OR-OSPHL01805/2021	2021-07-30	North America	USA	Oregon State Public Health Laboratory	Oregon State Public Health Laboratory	Rafia Razzaque et al
EPI_ISL_3504140	USA/OR-OSPHL01806/2021	2021-08-02	North America	USA	Oregon State Public Health Laboratory	Oregon State Public Health Laboratory	Rafia Razzaque et al
EPI_ISL_3504141	USA/OR-OSPHL01807/2021	2021-07-30	North America	USA	Oregon State Public Health Laboratory	Oregon State Public Health Laboratory	Rafia Razzaque et al
EPI_ISL_3504142	USA/OR-OSPHL01808/2021	2021-07-29	North America	USA	Oregon State Public Health Laboratory	Oregon State Public Health Laboratory	Rafia Razzaque et al
EPI_ISL_3504143	USA/OR-OSPHL01809/2021	2021-07-28	North America	USA	Oregon State Public Health Laboratory	Oregon State Public Health Laboratory	Rafia Razzaque et al
EPI_ISL_3404417	USA/OR-OSPHL01810/2021	2021-08-06	North America	USA	Oregon State Public Health Laboratory	Oregon State Public Health Laboratory	Rafia Razzaque et al
EPI_ISL_3547817	USA/OR-OSPHL01812/2021	2021-07-31	North America	USA	Oregon State Public Health Laboratory	Oregon State Public Health Laboratory	Rafia Razzaque et al
EPI_ISL_3547824	USA/OR-OSPHL01815/2021	2021-08-05	North America	USA	Oregon State Public Health Laboratory	Oregon State Public Health Laboratory	Rafia Razzaque et al
EPI_ISL_3547825	USA/OR-OSPHL01816/2021	2021-08-05	North America	USA	Oregon State Public Health Laboratory	Oregon State Public Health Laboratory	Rafia Razzaque et al
EPI_ISL_3547827	USA/OR-OSPHL01818/2021	2021-08-06	North America	USA	Oregon State Public Health Laboratory	Oregon State Public Health Laboratory	Rafia Razzaque et al
EPI_ISL_3547828	USA/OR-OSPHL01819/2021	2021-08-05	North America	USA	Oregon State Public Health Laboratory	Oregon State Public Health Laboratory	Rafia Razzaque et al
EPI_ISL_3547833	USA/OR-OSPHL01823/2021	2021-08-05	North America	USA	Oregon State Public Health Laboratory	Oregon State Public Health Laboratory	Rafia Razzaque et al
EPI_ISL_3547836	USA/OR-OSPHL01831/2021	2021-08-06	North America	USA	Oregon State Public Health Laboratory	Oregon State Public Health Laboratory	Rafia Razzaque et al
EPI_ISL_3547811	USA/OR-OSPHL01832/2021	2021-07-29	North America	USA	Oregon State Public Health Laboratory	Oregon State Public Health Laboratory	Rafia Razzaque et al
EPI_ISL_3547812	USA/OR-OSPHL01833/2021	2021-07-29	North America	USA	Oregon State Public Health Laboratory	Oregon State Public Health Laboratory	Rafia Razzaque et al
EPI_ISL_3547813	USA/OR-OSPHL01834/2021	2021-08-04	North America	USA	Oregon State Public Health Laboratory	Oregon State Public Health Laboratory	Rafia Razzaque et al
EPI_ISL_3547818	USA/OR-OSPHL01838/2021	2021-08-04	North America	USA	Oregon State Public Health Laboratory	Oregon State Public Health Laboratory	Rafia Razzaque et al
EPI_ISL_3547830	USA/OR-OSPHL01841/2021	2021-08-06	North America	USA	Oregon State Public Health Laboratory	Oregon State Public Health Laboratory	Rafia Razzaque et al
EPI_ISL_3547837	USA/OR-OSPHL01843/2021	2021-08-06	North America	USA	Oregon State Public Health Laboratory	Oregon State Public Health Laboratory	Rafia Razzaque et al
EPI_ISL_3547838	USA/OR-OSPHL01844/2021	2021-08-05	North America	USA	Oregon State Public Health Laboratory	Oregon State Public Health Laboratory	Rafia Razzaque et al
EPI_ISL_3568670	USA/OR-OSPHL01845/2021	2021-08-05	North America	USA	Oregon State Public Health Laboratory	Oregon State Public Health Laboratory	Rafia Razzaque et al
EPI_ISL_3568671	USA/OR-OSPHL01846/2021	2021-08-05	North America	USA	Oregon State Public Health Laboratory	Oregon State Public Health Laboratory	Rafia Razzaque et al
EPI_ISL_3568672	USA/OR-OSPHL01847/2021	2021-08-05	North America	USA	Oregon State Public Health Laboratory	Oregon State Public Health Laboratory	Rafia Razzaque et al
EPI_ISL_3568674	USA/OR-OSPHL01849/2021	2021-08-09	North America	USA	Oregon State Public Health Laboratory	Oregon State Public Health Laboratory	Rafia Razzaque et al
EPI_ISL_3568675	USA/OR-OSPHL01850/2021	2021-08-09	North America	USA	Oregon State Public Health Laboratory	Oregon State Public Health Laboratory	Rafia Razzaque et al
EPI_ISL_3568676	USA/OR-OSPHL01851/2021	2021-08-06	North America	USA	Oregon State Public Health Laboratory	Oregon State Public Health Laboratory	Rafia Razzaque et al
EPI_ISL_3568677	USA/OR-OSPHL01852/2021	2021-08-08	North America	USA	Oregon State Public Health Laboratory	Oregon State Public Health Laboratory	Rafia Razzaque et al
EPI_ISL_3568679	USA/OR-OSPHL01854/2021	2021-08-06	North America	USA	Oregon State Public Health Laboratory	Oregon State Public Health Laboratory	Rafia Razzaque et al
EPI_ISL_3568680	USA/OR-OSPHL01855/2021	2021-08-06	North America	USA	Oregon State Public Health Laboratory	Oregon State Public Health Laboratory	Rafia Razzaque et al
EPI_ISL_3568681	USA/OR-OSPHL01856/2021	2021-07-27	North America	USA	Oregon State Public Health Laboratory	Oregon State Public Health Laboratory	Rafia Razzaque et al
EPI_ISL_3568682	USA/OR-OSPHL01857/2021	2021-08-09	North America	USA	Oregon State Public Health Laboratory	Oregon State Public Health Laboratory	Rafia Razzaque et al
EPI_ISL_3568683	USA/OR-OSPHL01858/2021	2021-08-07	North America	USA	Oregon State Public Health Laboratory	Oregon State Public Health Laboratory	Rafia Razzaque et al
EPI_ISL_3568684	USA/OR-OSPHL01859/2021	2021-08-06	North America	USA	Oregon State Public Health Laboratory	Oregon State Public Health Laboratory	Rafia Razzaque et al
EPI_ISL_3568685	USA/OR-OSPHL01860/2021	2021-08-09	North America	USA	Oregon State Public Health Laboratory	Oregon State Public Health Laboratory	Rafia Razzaque et al
EPI_ISL_3568686	USA/OR-OSPHL01861/2021	2021-08-09	North America	USA	Oregon State Public Health Laboratory	Oregon State Public Health Laboratory	Rafia Razzaque et al
EPI_ISL_3568687	USA/OR-OSPHL01862/2021	2021-08-05	North America	USA	Oregon State Public Health Laboratory	Oregon State Public Health Laboratory	Rafia Razzaque et al
EPI_ISL_3568688	USA/OR-OSPHL01863/2021	2021-08-09	North America	USA	Oregon State Public Health Laboratory	Oregon State Public Health Laboratory	Rafia Razzaque et al
EPI_ISL_3568689	USA/OR-OSPHL01864/2021	2021-08-06	North America	USA	Oregon State Public Health Laboratory	Oregon State Public Health Laboratory	Rafia Razzaque et al
EPI_ISL_3568690	USA/OR-OSPHL01865/2021	2021-08-06	North America	USA	Oregon State Public Health Laboratory	Oregon State Public Health Laboratory	Rafia Razzaque et al
EPI_ISL_3568691	USA/OR-OSPHL01866/2021	2021-08-09	North America	USA	Oregon State Public Health Laboratory	Oregon State Public Health Laboratory	Rafia Razzaque et al
EPI_ISL_3568692	USA/OR-OSPHL01867/2021	2021-08-06	North America	USA	Oregon State Public Health Laboratory	Oregon State Public Health Laboratory	Rafia Razzaque et al
EPI_ISL_3568694	USA/OR-OSPHL01869/2021	2021-08-06	North America	USA	Oregon State Public Health Laboratory	Oregon State Public Health Laboratory	Rafia Razzaque et al
EPI_ISL_3568695	USA/OR-OSPHL01870/2021	2021-08-06	North America	USA	Oregon State Public Health Laboratory	Oregon State Public Health Laboratory	Rafia Razzaque et al
EPI_ISL_3568696	USA/OR-OSPHL01871/2021	2021-08-04	North America	USA	Oregon State Public Health Laboratory	Oregon State Public Health Laboratory	Rafia Razzaque et al
EPI_ISL_3568697	USA/OR-OSPHL01872/2021	2021-08-02	North America	USA	Oregon State Public Health Laboratory	Oregon State Public Health Laboratory	Rafia Razzaque et al
EPI_ISL_3568698	USA/OR-OSPHL01873/2021	2021-08-02	North America	USA	Oregon State Public Health Laboratory	Oregon State Public Health Laboratory	Rafia Razzaque et al
EPI_ISL_3568699	USA/OR-OSPHL01874/2021	2021-08-03	North America	USA	Oregon State Public Health Laboratory	Oregon State Public Health Laboratory	Rafia Razzaque et al
EPI_ISL_3568701	USA/OR-OSPHL01876/2021	2021-08-09	North America	USA	Oregon State Public Health Laboratory	Oregon State Public Health Laboratory	Rafia Razzaque et al
EPI_ISL_3568702	USA/OR-OSPHL01877/2021	2021-08-09	North America	USA	Oregon State Public Health Laboratory	Oregon State Public Health Laboratory	Rafia Razzaque et al
EPI_ISL_3568703	USA/OR-OSPHL01878/2021	2021-08-09	North America	USA	Oregon State Public Health Laboratory	Oregon State Public Health Laboratory	Rafia Razzaque et al
EPI_ISL_3568704	USA/OR-OSPHL01879/2021	2021-08-09	North America	USA	Oregon State Public Health Laboratory	Oregon State Public Health Laboratory	Rafia Razzaque et al
EPI_ISL_3592930	USA/OR-OSPHL01880/2021	2021-08-09	North America	USA	Oregon State Public Health Laboratory	Oregon State Public Health Laboratory	Rafia Razzaque et al
EPI_ISL_3568706	USA/OR-OSPHL01882/2021	2021-08-09	North America	USA	Oregon State Public Health Laboratory	Oregon State Public Health Laboratory	Rafia Razzaque et al
EPI_ISL_3568707	USA/OR-OSPHL01883/2021	2021-08-09	North America	USA	Oregon State Public Health Laboratory	Oregon State Public Health Laboratory	Rafia Razzaque et al
EPI_ISL_3568709	USA/OR-OSPHL01885/2021	2021-08-09	North America	USA	Oregon State Public Health Laboratory	Oregon State Public Health Laboratory	Rafia Razzaque et al
EPI_ISL_3568711	USA/OR-OSPHL01887/2021	2021-08-09	North America	USA	Oregon State Public Health Laboratory	Oregon State Public Health Laboratory	Rafia Razzaque et al
EPI_ISL_3568713	USA/OR-OSPHL01889/2021	2021-08-07	North America	USA	Oregon State Public Health Laboratory	Oregon State Public Health Laboratory	Rafia Razzaque et al
EPI_ISL_3568714	USA/OR-OSPHL01890/2021	2021-08-09	North America	USA	Oregon State Public Health Laboratory	Oregon State Public Health Laboratory	Rafia Razzaque et al
EPI_ISL_3568715	USA/OR-OSPHL01891/2021	2021-08-06	North America	USA	Oregon State Public Health Laboratory	Oregon State Public Health Laboratory	Rafia Razzaque et al
EPI_ISL_3568716	USA/OR-OSPHL01892/2021	2021-08-07	North America	USA	Oregon State Public Health Laboratory	Oregon State Public Health Laboratory	Rafia Razzaque et al
EPI_ISL_3568718	USA/OR-OSPHL01894/2021	2021-08-06	North America	USA	Oregon State Public Health Laboratory	Oregon State Public Health Laboratory	Rafia Razzaque et al
EPI_ISL_3568720	USA/OR-OSPHL01896/2021	2021-08-11	North America	USA	Oregon State Public Health Laboratory	Oregon State Public Health Laboratory	Rafia Razzaque et al
EPI_ISL_3568721	USA/OR-OSPHL01897/2021	2021-08-08	North America	USA	Oregon State Public Health Laboratory	Oregon State Public Health Laboratory	Rafia Razzaque et al
EPI_ISL_3568722	USA/OR-OSPHL01898/2021	2021-08-04	North America	USA	Oregon State Public Health Laboratory	Oregon State Public Health Laboratory	Rafia Razzaque et al
EPI_ISL_3568723	USA/OR-OSPHL01899/2021	2021-08-09	North America	USA	Oregon State Public Health Laboratory	Oregon State Public Health Laboratory	Rafia Razzaque et al
EPI_ISL_3568724	USA/OR-OSPHL01900/2021	2021-08-07	North America	USA	Oregon State Public Health Laboratory	Oregon State Public Health Laboratory	Rafia Razzaque et al
EPI_ISL_3568725	USA/OR-OSPHL01901/2021	2021-08-09	North America	USA	Oregon State Public Health Laboratory	Oregon State Public Health Laboratory	Rafia Razzaque et al
EPI_ISL_3568726	USA/OR-OSPHL01902/2021	2021-08-09	North America	USA	Oregon State Public Health Laboratory	Oregon State Public Health Laboratory	Rafia Razzaque et al
EPI_ISL_3568727	USA/OR-OSPHL01903/2021	2021-08-07	North America	USA	Oregon State Public Health Laboratory	Oregon State Public Health Laboratory	Rafia Razzaque et al
EPI_ISL_3568728	USA/OR-OSPHL01904/2021	2021-08-09	North America	USA	Oregon State Public Health Laboratory	Oregon State Public Health Laboratory	Rafia Razzaque et al
EPI_ISL_3568729	USA/OR-OSPHL01905/2021	2021-08-10	North America	USA	Oregon State Public Health Laboratory	Oregon State Public Health Laboratory	Rafia Razzaque et al
EPI_ISL_3568730	USA/OR-OSPHL01906/2021	2021-08-04	North America	USA	Oregon State Public Health Laboratory	Oregon State Public Health Laboratory	Rafia Razzaque et al
EPI_ISL_3637518	USA/OR-OSPHL01907/2021	2021-08-04	North America	USA	Oregon State Public Health Laboratory	Oregon State Public Health Laboratory	Rafia Razzaque et al
EPI_ISL_3637519	USA/OR-OSPHL01908/2021	2021-08-04	North America	USA	Oregon State Public Health Laboratory	Oregon State Public Health Laboratory	Rafia Razzaque et al
EPI_ISL_3637524	USA/OR-OSPHL01910/2021	2021-08-09	North America	USA	Oregon State Public Health Laboratory	Oregon State Public Health Laboratory	Rafia Razzaque et al
EPI_ISL_3637537	USA/OR-OSPHL01911/2021	2021-08-09	North America	USA	Oregon State Public Health Laboratory	Oregon State Public Health Laboratory	Rafia Razzaque et al
EPI_ISL_3760825	USA/OR-OSPHL01912/2021	2021-08-09	North America	USA	Oregon State Public Health Laboratory	Oregon State Public Health Laboratory	Rafia Razzaque et al
EPI_ISL_3637523	USA/OR-OSPHL01913/2021	2021-08-09	North America	USA	Oregon State Public Health Laboratory	Oregon State Public Health Laboratory	Rafia Razzaque et al
EPI_ISL_3637526	USA/OR-OSPHL01914/2021	2021-08-09	North America	USA	Oregon State Public Health Laboratory	Oregon State Public Health Laboratory	Rafia Razzaque et al
EPI_ISL_3637528	USA/OR-OSPHL01915/2021	2021-08-09	North America	USA	Oregon State Public Health Laboratory	Oregon State Public Health Laboratory	Rafia Razzaque et al
EPI_ISL_3637549	USA/OR-OSPHL01916/2021	2021-08-10	North America	USA	Oregon State Public Health Laboratory	Oregon State Public Health Laboratory	Rafia Razzaque et al
EPI_ISL_3637550	USA/OR-OSPHL01917/2021	2021-08-10	North America	USA	Oregon State Public Health Laboratory	Oregon State Public Health Laboratory	Rafia Razzaque et al
EPI_ISL_3637558	USA/OR-OSPHL01918/2021	2021-08-11	North America	USA	Oregon State Public Health Laboratory	Oregon State Public Health Laboratory	Rafia Razzaque et al
EPI_ISL_3637513	USA/OR-OSPHL01919/2021	2021-08-01	North America	USA	Oregon State Public Health Laboratory	Oregon State Public Health Laboratory	Rafia Razzaque et al
EPI_ISL_3637520	USA/OR-OSPHL01921/2021	2021-08-04	North America	USA	Oregon State Public Health Laboratory	Oregon State Public Health Laboratory	Rafia Razzaque et al
EPI_ISL_3637525	USA/OR-OSPHL01922/2021	2021-08-09	North America	USA	Oregon State Public Health Laboratory	Oregon State Public Health Laboratory	Rafia Razzaque et al
EPI_ISL_3637530	USA/OR-OSPHL01924/2021	2021-08-09	North America	USA	Oregon State Public Health Laboratory	Oregon State Public Health Laboratory	Rafia Razzaque et al
EPI_ISL_3637531	USA/OR-OSPHL01925/2021	2021-08-09	North America	USA	Oregon State Public Health Laboratory	Oregon State Public Health Laboratory	Rafia Razzaque et al
EPI_ISL_3637521	USA/OR-OSPHL01927/2021	2021-08-05	North America	USA	Oregon State Public Health Laboratory	Oregon State Public Health Laboratory	Rafia Razzaque et al
EPI_ISL_3637514	USA/OR-OSPHL01928/2021	2021-08-02	North America	USA	Oregon State Public Health Laboratory	Oregon State Public Health Laboratory	Rafia Razzaque et al
EPI_ISL_3637527	USA/OR-OSPHL01930/2021	2021-08-09	North America	USA	Oregon State Public Health Laboratory	Oregon State Public Health Laboratory	Rafia Razzaque et al
EPI_ISL_3637539	USA/OR-OSPHL01931/2021	2021-08-10	North America	USA	Oregon State Public Health Laboratory	Oregon State Public Health Laboratory	Rafia Razzaque et al
EPI_ISL_3637547	USA/OR-OSPHL01932/2021	2021-08-10	North America	USA	Oregon State Public Health Laboratory	Oregon State Public Health Laboratory	Rafia Razzaque et al
EPI_ISL_3637564	USA/OR-OSPHL01933/2021	2021-08-12	North America	USA	Oregon State Public Health Laboratory	Oregon State Public Health Laboratory	Rafia Razzaque et al
EPI_ISL_3637522	USA/OR-OSPHL01934/2021	2021-08-06	North America	USA	Oregon State Public Health Laboratory	Oregon State Public Health Laboratory	Rafia Razzaque et al
EPI_ISL_3637552	USA/OR-OSPHL01935/2021	2021-08-10	North America	USA	Oregon State Public Health Laboratory	Oregon State Public Health Laboratory	Rafia Razzaque et al
EPI_ISL_3637515	USA/OR-OSPHL01936/2021	2021-08-02	North America	USA	Oregon State Public Health Laboratory	Oregon State Public Health Laboratory	Rafia Razzaque et al
EPI_ISL_3637544	USA/OR-OSPHL01937/2021	2021-08-10	North America	USA	Oregon State Public Health Laboratory	Oregon State Public Health Laboratory	Rafia Razzaque et al
EPI_ISL_3637542	USA/OR-OSPHL01938/2021	2021-08-10	North America	USA	Oregon State Public Health Laboratory	Oregon State Public Health Laboratory	Rafia Razzaque et al
EPI_ISL_3637553	USA/OR-OSPHL01939/2021	2021-08-11	North America	USA	Oregon State Public Health Laboratory	Oregon State Public Health Laboratory	Rafia Razzaque et al
EPI_ISL_3637517	USA/OR-OSPHL01940/2021	2021-08-03	North America	USA	Oregon State Public Health Laboratory	Oregon State Public Health Laboratory	Rafia Razzaque et al
EPI_ISL_3637545	USA/OR-OSPHL01941/2021	2021-08-10	North America	USA	Oregon State Public Health Laboratory	Oregon State Public Health Laboratory	Rafia Razzaque et al
EPI_ISL_3637534	USA/OR-OSPHL01942/2021	2021-08-09	North America	USA	Oregon State Public Health Laboratory	Oregon State Public Health Laboratory	Rafia Razzaque et al
EPI_ISL_3637546	USA/OR-OSPHL01943/2021	2021-08-10	North America	USA	Oregon State Public Health Laboratory	Oregon State Public Health Laboratory	Rafia Razzaque et al
EPI_ISL_3637516	USA/OR-OSPHL01944/2021	2021-08-02	North America	USA	Oregon State Public Health Laboratory	Oregon State Public Health Laboratory	Rafia Razzaque et al
EPI_ISL_3637557	USA/OR-OSPHL01945/2021	2021-08-11	North America	USA	Oregon State Public Health Laboratory	Oregon State Public Health Laboratory	Rafia Razzaque et al
EPI_ISL_3637548	USA/OR-OSPHL01946/2021	2021-08-10	North America	USA	Oregon State Public Health Laboratory	Oregon State Public Health Laboratory	Rafia Razzaque et al
EPI_ISL_3637563	USA/OR-OSPHL01947/2021	2021-08-12	North America	USA	Oregon State Public Health Laboratory	Oregon State Public Health Laboratory	Rafia Razzaque et al
EPI_ISL_3637570	USA/OR-OSPHL01949/2021	2021-08-12	North America	USA	Oregon State Public Health Laboratory	Oregon State Public Health Laboratory	Rafia Razzaque et al
EPI_ISL_3637571	USA/OR-OSPHL01950/2021	2021-08-12	North America	USA	Oregon State Public Health Laboratory	Oregon State Public Health Laboratory	Rafia Razzaque et al
EPI_ISL_3637561	USA/OR-OSPHL01951/2021	2021-08-11	North America	USA	Oregon State Public Health Laboratory	Oregon State Public Health Laboratory	Rafia Razzaque et al
EPI_ISL_3637562	USA/OR-OSPHL01952/2021	2021-08-11	North America	USA	Oregon State Public Health Laboratory	Oregon State Public Health Laboratory	Rafia Razzaque et al
EPI_ISL_3637565	USA/OR-OSPHL01953/2021	2021-08-12	North America	USA	Oregon State Public Health Laboratory	Oregon State Public Health Laboratory	Rafia Razzaque et al
EPI_ISL_3637535	USA/OR-OSPHL01954/2021	2021-08-09	North America	USA	Oregon State Public Health Laboratory	Oregon State Public Health Laboratory	Rafia Razzaque et al
EPI_ISL_3637559	USA/OR-OSPHL01955/2021	2021-08-11	North America	USA	Oregon State Public Health Laboratory	Oregon State Public Health Laboratory	Rafia Razzaque et al
EPI_ISL_3637536	USA/OR-OSPHL01956/2021	2021-08-09	North America	USA	Oregon State Public Health Laboratory	Oregon State Public Health Laboratory	Rafia Razzaque et al
EPI_ISL_3637568	USA/OR-OSPHL01957/2021	2021-08-12	North America	USA	Oregon State Public Health Laboratory	Oregon State Public Health Laboratory	Rafia Razzaque et al
EPI_ISL_3637569	USA/OR-OSPHL01958/2021	2021-08-12	North America	USA	Oregon State Public Health Laboratory	Oregon State Public Health Laboratory	Rafia Razzaque et al
EPI_ISL_3637554	USA/OR-OSPHL01959/2021	2021-08-11	North America	USA	Oregon State Public Health Laboratory	Oregon State Public Health Laboratory	Rafia Razzaque et al
EPI_ISL_3637560	USA/OR-OSPHL01961/2021	2021-08-11	North America	USA	Oregon State Public Health Laboratory	Oregon State Public Health Laboratory	Rafia Razzaque et al
EPI_ISL_3637572	USA/OR-OSPHL01965/2021	2021-08-13	North America	USA	Oregon State Public Health Laboratory	Oregon State Public Health Laboratory	Rafia Razzaque et al
EPI_ISL_3637555	USA/OR-OSPHL01966/2021	2021-08-11	North America	USA	Oregon State Public Health Laboratory	Oregon State Public Health Laboratory	Rafia Razzaque et al
EPI_ISL_3637566	USA/OR-OSPHL01967/2021	2021-08-12	North America	USA	Oregon State Public Health Laboratory	Oregon State Public Health Laboratory	Rafia Razzaque et al
EPI_ISL_3637567	USA/OR-OSPHL01968/2021	2021-08-12	North America	USA	Oregon State Public Health Laboratory	Oregon State Public Health Laboratory	Rafia Razzaque et al
EPI_ISL_3696846	USA/OR-OSPHL01969/2021	2021-08-12	North America	USA	Oregon State Public Health Laboratory	Oregon State Public Health Laboratory	Rafia Razzaque et al
EPI_ISL_3696847	USA/OR-OSPHL01970/2021	2021-08-11	North America	USA	Oregon State Public Health Laboratory	Oregon State Public Health Laboratory	Rafia Razzaque et al
EPI_ISL_3696848	USA/OR-OSPHL01971/2021	2021-08-13	North America	USA	Oregon State Public Health Laboratory	Oregon State Public Health Laboratory	Rafia Razzaque et al
EPI_ISL_3696849	USA/OR-OSPHL01972/2021	2021-08-11	North America	USA	Oregon State Public Health Laboratory	Oregon State Public Health Laboratory	Rafia Razzaque et al
EPI_ISL_3696850	USA/OR-OSPHL01973/2021	2021-08-12	North America	USA	Oregon State Public Health Laboratory	Oregon State Public Health Laboratory	Rafia Razzaque et al
EPI_ISL_3696851	USA/OR-OSPHL01974/2021	2021-08-12	North America	USA	Oregon State Public Health Laboratory	Oregon State Public Health Laboratory	Rafia Razzaque et al
EPI_ISL_3696855	USA/OR-OSPHL01978/2021	2021-08-12	North America	USA	Oregon State Public Health Laboratory	Oregon State Public Health Laboratory	Rafia Razzaque et al
EPI_ISL_3841419	USA/OR-OSPHL01979/2021	2021-08-16	North America	USA	Oregon State Public Health Laboratory	Oregon State Public Health Laboratory	Rafia Razzaque et al
EPI_ISL_3696856	USA/OR-OSPHL01980/2021	2021-08-16	North America	USA	Oregon State Public Health Laboratory	Oregon State Public Health Laboratory	Rafia Razzaque et al
EPI_ISL_3696857	USA/OR-OSPHL01981/2021	2021-08-11	North America	USA	Oregon State Public Health Laboratory	Oregon State Public Health Laboratory	Rafia Razzaque et al
EPI_ISL_3696858	USA/OR-OSPHL01982/2021	2021-08-11	North America	USA	Oregon State Public Health Laboratory	Oregon State Public Health Laboratory	Rafia Razzaque et al
EPI_ISL_3696859	USA/OR-OSPHL01983/2021	2021-08-12	North America	USA	Oregon State Public Health Laboratory	Oregon State Public Health Laboratory	Rafia Razzaque et al
EPI_ISL_3696860	USA/OR-OSPHL01984/2021	2021-08-14	North America	USA	Oregon State Public Health Laboratory	Oregon State Public Health Laboratory	Rafia Razzaque et al
EPI_ISL_3696861	USA/OR-OSPHL01985/2021	2021-08-12	North America	USA	Oregon State Public Health Laboratory	Oregon State Public Health Laboratory	Rafia Razzaque et al
EPI_ISL_3696862	USA/OR-OSPHL01986/2021	2021-08-11	North America	USA	Oregon State Public Health Laboratory	Oregon State Public Health Laboratory	Rafia Razzaque et al
EPI_ISL_3696863	USA/OR-OSPHL01987/2021	2021-08-10	North America	USA	Oregon State Public Health Laboratory	Oregon State Public Health Laboratory	Rafia Razzaque et al
EPI_ISL_3696864	USA/OR-OSPHL01988/2021	2021-08-09	North America	USA	Oregon State Public Health Laboratory	Oregon State Public Health Laboratory	Rafia Razzaque et al
EPI_ISL_3696865	USA/OR-OSPHL01989/2021	2021-08-10	North America	USA	Oregon State Public Health Laboratory	Oregon State Public Health Laboratory	Rafia Razzaque et al
EPI_ISL_3696866	USA/OR-OSPHL01990/2021	2021-08-12	North America	USA	Oregon State Public Health Laboratory	Oregon State Public Health Laboratory	Rafia Razzaque et al
EPI_ISL_3696867	USA/OR-OSPHL01991/2021	2021-08-09	North America	USA	Oregon State Public Health Laboratory	Oregon State Public Health Laboratory	Rafia Razzaque et al
EPI_ISL_3696868	USA/OR-OSPHL01992/2021	2021-08-10	North America	USA	Oregon State Public Health Laboratory	Oregon State Public Health Laboratory	Rafia Razzaque et al
EPI_ISL_3696869	USA/OR-OSPHL01993/2021	2021-08-10	North America	USA	Oregon State Public Health Laboratory	Oregon State Public Health Laboratory	Rafia Razzaque et al
EPI_ISL_3696870	USA/OR-OSPHL01994/2021	2021-08-12	North America	USA	Oregon State Public Health Laboratory	Oregon State Public Health Laboratory	Rafia Razzaque et al
EPI_ISL_3696871	USA/OR-OSPHL01995/2021	2021-08-10	North America	USA	Oregon State Public Health Laboratory	Oregon State Public Health Laboratory	Rafia Razzaque et al
EPI_ISL_3696872	USA/OR-OSPHL01996/2021	2021-08-13	North America	USA	Oregon State Public Health Laboratory	Oregon State Public Health Laboratory	Rafia Razzaque et al
EPI_ISL_3696873	USA/OR-OSPHL01997/2021	2021-08-09	North America	USA	Oregon State Public Health Laboratory	Oregon State Public Health Laboratory	Rafia Razzaque et al
EPI_ISL_3696874	USA/OR-OSPHL01998/2021	2021-08-10	North America	USA	Oregon State Public Health Laboratory	Oregon State Public Health Laboratory	Rafia Razzaque et al
EPI_ISL_3696875	USA/OR-OSPHL01999/2021	2021-08-06	North America	USA	Oregon State Public Health Laboratory	Oregon State Public Health Laboratory	Rafia Razzaque et al
EPI_ISL_3696876	USA/OR-OSPHL02000/2021	2021-08-12	North America	USA	Oregon State Public Health Laboratory	Oregon State Public Health Laboratory	Rafia Razzaque et al
EPI_ISL_3696877	USA/OR-OSPHL02001/2021	2021-08-10	North America	USA	Oregon State Public Health Laboratory	Oregon State Public Health Laboratory	Rafia Razzaque et al
EPI_ISL_3696878	USA/OR-OSPHL02002/2021	2021-08-09	North America	USA	Oregon State Public Health Laboratory	Oregon State Public Health Laboratory	Rafia Razzaque et al
EPI_ISL_3696879	USA/OR-OSPHL02003/2021	2021-08-10	North America	USA	Oregon State Public Health Laboratory	Oregon State Public Health Laboratory	Rafia Razzaque et al
EPI_ISL_3696881	USA/OR-OSPHL02005/2021	2021-08-12	North America	USA	Oregon State Public Health Laboratory	Oregon State Public Health Laboratory	Rafia Razzaque et al
EPI_ISL_3696882	USA/OR-OSPHL02006/2021	2021-08-10	North America	USA	Oregon State Public Health Laboratory	Oregon State Public Health Laboratory	Rafia Razzaque et al
EPI_ISL_3696883	USA/OR-OSPHL02007/2021	2021-08-11	North America	USA	Oregon State Public Health Laboratory	Oregon State Public Health Laboratory	Rafia Razzaque et al
EPI_ISL_3696884	USA/OR-OSPHL02008/2021	2021-08-07	North America	USA	Oregon State Public Health Laboratory	Oregon State Public Health Laboratory	Rafia Razzaque et al
EPI_ISL_3696885	USA/OR-OSPHL02009/2021	2021-08-10	North America	USA	Oregon State Public Health Laboratory	Oregon State Public Health Laboratory	Rafia Razzaque et al
EPI_ISL_3696887	USA/OR-OSPHL02011/2021	2021-08-11	North America	USA	Oregon State Public Health Laboratory	Oregon State Public Health Laboratory	Rafia Razzaque et al
EPI_ISL_3696888	USA/OR-OSPHL02012/2021	2021-08-10	North America	USA	Oregon State Public Health Laboratory	Oregon State Public Health Laboratory	Rafia Razzaque et al
EPI_ISL_3696889	USA/OR-OSPHL02013/2021	2021-08-10	North America	USA	Oregon State Public Health Laboratory	Oregon State Public Health Laboratory	Rafia Razzaque et al
EPI_ISL_3696890	USA/OR-OSPHL02014/2021	2021-08-05	North America	USA	Oregon State Public Health Laboratory	Oregon State Public Health Laboratory	Rafia Razzaque et al
EPI_ISL_3696891	USA/OR-OSPHL02015/2021	2021-08-10	North America	USA	Oregon State Public Health Laboratory	Oregon State Public Health Laboratory	Rafia Razzaque et al
EPI_ISL_3696892	USA/OR-OSPHL02016/2021	2021-08-10	North America	USA	Oregon State Public Health Laboratory	Oregon State Public Health Laboratory	Rafia Razzaque et al
EPI_ISL_3696893	USA/OR-OSPHL02017/2021	2021-08-10	North America	USA	Oregon State Public Health Laboratory	Oregon State Public Health Laboratory	Rafia Razzaque et al
EPI_ISL_3696894	USA/OR-OSPHL02018/2021	2021-08-15	North America	USA	Oregon State Public Health Laboratory	Oregon State Public Health Laboratory	Rafia Razzaque et al
EPI_ISL_3696895	USA/OR-OSPHL02019/2021	2021-08-09	North America	USA	Oregon State Public Health Laboratory	Oregon State Public Health Laboratory	Rafia Razzaque et al
EPI_ISL_3696896	USA/OR-OSPHL02020/2021	2021-08-12	North America	USA	Oregon State Public Health Laboratory	Oregon State Public Health Laboratory	Rafia Razzaque et al
EPI_ISL_3696897	USA/OR-OSPHL02021/2021	2021-08-12	North America	USA	Oregon State Public Health Laboratory	Oregon State Public Health Laboratory	Rafia Razzaque et al
EPI_ISL_3696898	USA/OR-OSPHL02022/2021	2021-08-13	North America	USA	Oregon State Public Health Laboratory	Oregon State Public Health Laboratory	Rafia Razzaque et al
EPI_ISL_3696899	USA/OR-OSPHL02023/2021	2021-08-04	North America	USA	Oregon State Public Health Laboratory	Oregon State Public Health Laboratory	Rafia Razzaque et al
EPI_ISL_3696900	USA/OR-OSPHL02024/2021	2021-08-12	North America	USA	Oregon State Public Health Laboratory	Oregon State Public Health Laboratory	Rafia Razzaque et al
EPI_ISL_3696901	USA/OR-OSPHL02025/2021	2021-08-04	North America	USA	Oregon State Public Health Laboratory	Oregon State Public Health Laboratory	Rafia Razzaque et al
EPI_ISL_3696902	USA/OR-OSPHL02026/2021	2021-08-09	North America	USA	Oregon State Public Health Laboratory	Oregon State Public Health Laboratory	Rafia Razzaque et al
EPI_ISL_3696903	USA/OR-OSPHL02027/2021	2021-08-06	North America	USA	Oregon State Public Health Laboratory	Oregon State Public Health Laboratory	Rafia Razzaque et al
EPI_ISL_3696904	USA/OR-OSPHL02028/2021	2021-08-06	North America	USA	Oregon State Public Health Laboratory	Oregon State Public Health Laboratory	Rafia Razzaque et al
EPI_ISL_3696905	USA/OR-OSPHL02029/2021	2021-08-13	North America	USA	Oregon State Public Health Laboratory	Oregon State Public Health Laboratory	Rafia Razzaque et al
EPI_ISL_3696906	USA/OR-OSPHL02030/2021	2021-08-02	North America	USA	Oregon State Public Health Laboratory	Oregon State Public Health Laboratory	Rafia Razzaque et al
EPI_ISL_3721466	USA/OR-OSPHL02031/2021	2021-08-07	North America	USA	Oregon State Public Health Laboratory	Oregon State Public Health Laboratory	Rafia Razzaque et al
EPI_ISL_3721465	USA/OR-OSPHL02032/2021	2021-08-12	North America	USA	Oregon State Public Health Laboratory	Oregon State Public Health Laboratory	Rafia Razzaque et al
EPI_ISL_3721490	USA/OR-OSPHL02033/2021	2021-08-07	North America	USA	Oregon State Public Health Laboratory	Oregon State Public Health Laboratory	Rafia Razzaque et al
EPI_ISL_3721493	USA/OR-OSPHL02034/2021	2021-08-16	North America	USA	Oregon State Public Health Laboratory	Oregon State Public Health Laboratory	Rafia Razzaque et al
EPI_ISL_3721474	USA/OR-OSPHL02035/2021	2021-08-03	North America	USA	Oregon State Public Health Laboratory	Oregon State Public Health Laboratory	Rafia Razzaque et al
EPI_ISL_3721472	USA/OR-OSPHL02036/2021	2021-07-30	North America	USA	Oregon State Public Health Laboratory	Oregon State Public Health Laboratory	Rafia Razzaque et al
EPI_ISL_3721494	USA/OR-OSPHL02037/2021	2021-08-06	North America	USA	Oregon State Public Health Laboratory	Oregon State Public Health Laboratory	Rafia Razzaque et al
EPI_ISL_3721520	USA/OR-OSPHL02038/2021	2021-08-04	North America	USA	Oregon State Public Health Laboratory	Oregon State Public Health Laboratory	Rafia Razzaque et al
EPI_ISL_3721492	USA/OR-OSPHL02039/2021	2021-08-04	North America	USA	Oregon State Public Health Laboratory	Oregon State Public Health Laboratory	Rafia Razzaque et al
EPI_ISL_3721502	USA/OR-OSPHL02040/2021	2021-08-03	North America	USA	Oregon State Public Health Laboratory	Oregon State Public Health Laboratory	Rafia Razzaque et al
EPI_ISL_3721471	USA/OR-OSPHL02041/2021	2021-08-05	North America	USA	Oregon State Public Health Laboratory	Oregon State Public Health Laboratory	Rafia Razzaque et al
EPI_ISL_3841408	USA/OR-OSPHL02042/2021	2021-08-12	North America	USA	Oregon State Public Health Laboratory	Oregon State Public Health Laboratory	Rafia Razzaque et al
EPI_ISL_3721469	USA/OR-OSPHL02043/2021	2021-08-04	North America	USA	Oregon State Public Health Laboratory	Oregon State Public Health Laboratory	Rafia Razzaque et al
EPI_ISL_3721467	USA/OR-OSPHL02044/2021	2021-08-06	North America	USA	Oregon State Public Health Laboratory	Oregon State Public Health Laboratory	Rafia Razzaque et al
EPI_ISL_3721468	USA/OR-OSPHL02045/2021	2021-08-05	North America	USA	Oregon State Public Health Laboratory	Oregon State Public Health Laboratory	Rafia Razzaque et al
EPI_ISL_3721515	USA/OR-OSPHL02047/2021	2021-08-03	North America	USA	Oregon State Public Health Laboratory	Oregon State Public Health Laboratory	Rafia Razzaque et al
EPI_ISL_3721491	USA/OR-OSPHL02048/2021	2021-08-06	North America	USA	Oregon State Public Health Laboratory	Oregon State Public Health Laboratory	Rafia Razzaque et al
EPI_ISL_3721479	USA/OR-OSPHL02049/2021	2021-08-12	North America	USA	Oregon State Public Health Laboratory	Oregon State Public Health Laboratory	Rafia Razzaque et al
EPI_ISL_3841413	USA/OR-OSPHL02050/2021	2021-08-10	North America	USA	Oregon State Public Health Laboratory	Oregon State Public Health Laboratory	Rafia Razzaque et al
EPI_ISL_3721470	USA/OR-OSPHL02051/2021	2021-08-05	North America	USA	Oregon State Public Health Laboratory	Oregon State Public Health Laboratory	Rafia Razzaque et al
EPI_ISL_3841433	USA/OR-OSPHL02052/2021	2021-08-10	North America	USA	Oregon State Public Health Laboratory	Oregon State Public Health Laboratory	Rafia Razzaque et al
EPI_ISL_3721480	USA/OR-OSPHL02053/2021	2021-08-11	North America	USA	Oregon State Public Health Laboratory	Oregon State Public Health Laboratory	Rafia Razzaque et al
EPI_ISL_3721496	USA/OR-OSPHL02054/2021	2021-08-05	North America	USA	Oregon State Public Health Laboratory	Oregon State Public Health Laboratory	Rafia Razzaque et al
EPI_ISL_3721473	USA/OR-OSPHL02055/2021	2021-08-11	North America	USA	Oregon State Public Health Laboratory	Oregon State Public Health Laboratory	Rafia Razzaque et al
EPI_ISL_3721516	USA/OR-OSPHL02057/2021	2021-08-03	North America	USA	Oregon State Public Health Laboratory	Oregon State Public Health Laboratory	Rafia Razzaque et al
EPI_ISL_3721509	USA/OR-OSPHL02059/2021	2021-08-05	North America	USA	Oregon State Public Health Laboratory	Oregon State Public Health Laboratory	Rafia Razzaque et al
EPI_ISL_3721495	USA/OR-OSPHL02060/2021	2021-08-06	North America	USA	Oregon State Public Health Laboratory	Oregon State Public Health Laboratory	Rafia Razzaque et al
EPI_ISL_3721510	USA/OR-OSPHL02063/2021	2021-08-05	North America	USA	Oregon State Public Health Laboratory	Oregon State Public Health Laboratory	Rafia Razzaque et al
EPI_ISL_3721476	USA/OR-OSPHL02064/2021	2021-08-11	North America	USA	Oregon State Public Health Laboratory	Oregon State Public Health Laboratory	Rafia Razzaque et al
EPI_ISL_3721511	USA/OR-OSPHL02065/2021	2021-08-05	North America	USA	Oregon State Public Health Laboratory	Oregon State Public Health Laboratory	Rafia Razzaque et al
EPI_ISL_3721503	USA/OR-OSPHL02066/2021	2021-08-03	North America	USA	Oregon State Public Health Laboratory	Oregon State Public Health Laboratory	Rafia Razzaque et al
EPI_ISL_3721481	USA/OR-OSPHL02067/2021	2021-08-11	North America	USA	Oregon State Public Health Laboratory	Oregon State Public Health Laboratory	Rafia Razzaque et al
EPI_ISL_3721504	USA/OR-OSPHL02068/2021	2021-08-02	North America	USA	Oregon State Public Health Laboratory	Oregon State Public Health Laboratory	Rafia Razzaque et al
EPI_ISL_3721512	USA/OR-OSPHL02069/2021	2021-08-05	North America	USA	Oregon State Public Health Laboratory	Oregon State Public Health Laboratory	Rafia Razzaque et al
EPI_ISL_3721499	USA/OR-OSPHL02070/2021	2021-08-04	North America	USA	Oregon State Public Health Laboratory	Oregon State Public Health Laboratory	Rafia Razzaque et al
EPI_ISL_3721498	USA/OR-OSPHL02071/2021	2021-08-05	North America	USA	Oregon State Public Health Laboratory	Oregon State Public Health Laboratory	Rafia Razzaque et al
EPI_ISL_3721477	USA/OR-OSPHL02072/2021	2021-08-10	North America	USA	Oregon State Public Health Laboratory	Oregon State Public Health Laboratory	Rafia Razzaque et al
EPI_ISL_3721513	USA/OR-OSPHL02073/2021	2021-08-04	North America	USA	Oregon State Public Health Laboratory	Oregon State Public Health Laboratory	Rafia Razzaque et al
EPI_ISL_3721517	USA/OR-OSPHL02074/2021	2021-08-03	North America	USA	Oregon State Public Health Laboratory	Oregon State Public Health Laboratory	Rafia Razzaque et al
EPI_ISL_3721500	USA/OR-OSPHL02075/2021	2021-08-04	North America	USA	Oregon State Public Health Laboratory	Oregon State Public Health Laboratory	Rafia Razzaque et al
EPI_ISL_3721501	USA/OR-OSPHL02076/2021	2021-08-04	North America	USA	Oregon State Public Health Laboratory	Oregon State Public Health Laboratory	Rafia Razzaque et al
EPI_ISL_3721505	USA/OR-OSPHL02077/2021	2021-08-02	North America	USA	Oregon State Public Health Laboratory	Oregon State Public Health Laboratory	Rafia Razzaque et al
EPI_ISL_3721519	USA/OR-OSPHL02078/2021	2021-08-01	North America	USA	Oregon State Public Health Laboratory	Oregon State Public Health Laboratory	Rafia Razzaque et al
EPI_ISL_3721482	USA/OR-OSPHL02079/2021	2021-08-11	North America	USA	Oregon State Public Health Laboratory	Oregon State Public Health Laboratory	Rafia Razzaque et al
EPI_ISL_3721483	USA/OR-OSPHL02080/2021	2021-08-11	North America	USA	Oregon State Public Health Laboratory	Oregon State Public Health Laboratory	Rafia Razzaque et al
EPI_ISL_3721487	USA/OR-OSPHL02081/2021	2021-08-10	North America	USA	Oregon State Public Health Laboratory	Oregon State Public Health Laboratory	Rafia Razzaque et al
EPI_ISL_3721518	USA/OR-OSPHL02082/2021	2021-08-02	North America	USA	Oregon State Public Health Laboratory	Oregon State Public Health Laboratory	Rafia Razzaque et al
EPI_ISL_3721488	USA/OR-OSPHL02083/2021	2021-08-10	North America	USA	Oregon State Public Health Laboratory	Oregon State Public Health Laboratory	Rafia Razzaque et al
EPI_ISL_3721475	USA/OR-OSPHL02084/2021	2021-08-03	North America	USA	Oregon State Public Health Laboratory	Oregon State Public Health Laboratory	Rafia Razzaque et al
EPI_ISL_3721489	USA/OR-OSPHL02085/2021	2021-08-10	North America	USA	Oregon State Public Health Laboratory	Oregon State Public Health Laboratory	Rafia Razzaque et al
EPI_ISL_3721514	USA/OR-OSPHL02086/2021	2021-08-04	North America	USA	Oregon State Public Health Laboratory	Oregon State Public Health Laboratory	Rafia Razzaque et al
EPI_ISL_3721484	USA/OR-OSPHL02087/2021	2021-08-11	North America	USA	Oregon State Public Health Laboratory	Oregon State Public Health Laboratory	Rafia Razzaque et al
EPI_ISL_3841410	USA/OR-OSPHL02088/2021	2021-08-11	North America	USA	Oregon State Public Health Laboratory	Oregon State Public Health Laboratory	Rafia Razzaque et al
EPI_ISL_3721485	USA/OR-OSPHL02089/2021	2021-08-11	North America	USA	Oregon State Public Health Laboratory	Oregon State Public Health Laboratory	Rafia Razzaque et al
EPI_ISL_3721478	USA/OR-OSPHL02090/2021	2021-08-13	North America	USA	Oregon State Public Health Laboratory	Oregon State Public Health Laboratory	Rafia Razzaque et al
EPI_ISL_3721486	USA/OR-OSPHL02091/2021	2021-08-11	North America	USA	Oregon State Public Health Laboratory	Oregon State Public Health Laboratory	Rafia Razzaque et al
EPI_ISL_3721506	USA/OR-OSPHL02092/2021	2021-08-02	North America	USA	Oregon State Public Health Laboratory	Oregon State Public Health Laboratory	Rafia Razzaque et al
EPI_ISL_3760779	USA/OR-OSPHL02093/2021	2021-08-13	North America	USA	Oregon State Public Health Laboratory	Oregon State Public Health Laboratory	Rafia Razzaque et al
EPI_ISL_3760780	USA/OR-OSPHL02095/2021	2021-08-11	North America	USA	Oregon State Public Health Laboratory	Oregon State Public Health Laboratory	Rafia Razzaque et al
EPI_ISL_3760781	USA/OR-OSPHL02096/2021	2021-08-11	North America	USA	Oregon State Public Health Laboratory	Oregon State Public Health Laboratory	Rafia Razzaque et al
EPI_ISL_3760827	USA/OR-OSPHL02097/2021	2021-08-13	North America	USA	Oregon State Public Health Laboratory	Oregon State Public Health Laboratory	Rafia Razzaque et al
EPI_ISL_3760777	USA/OR-OSPHL02098/2021	2021-08-02	North America	USA	Oregon State Public Health Laboratory	Oregon State Public Health Laboratory	Rafia Razzaque et al
EPI_ISL_3760782	USA/OR-OSPHL02099/2021	2021-08-11	North America	USA	Oregon State Public Health Laboratory	Oregon State Public Health Laboratory	Rafia Razzaque et al
EPI_ISL_3760783	USA/OR-OSPHL02100/2021	2021-08-13	North America	USA	Oregon State Public Health Laboratory	Oregon State Public Health Laboratory	Rafia Razzaque et al
EPI_ISL_3760784	USA/OR-OSPHL02101/2021	2021-08-02	North America	USA	Oregon State Public Health Laboratory	Oregon State Public Health Laboratory	Rafia Razzaque et al
EPI_ISL_3760785	USA/OR-OSPHL02102/2021	2021-08-11	North America	USA	Oregon State Public Health Laboratory	Oregon State Public Health Laboratory	Rafia Razzaque et al
EPI_ISL_3760826	USA/OR-OSPHL02103/2021	2021-08-07	North America	USA	Oregon State Public Health Laboratory	Oregon State Public Health Laboratory	Rafia Razzaque et al
EPI_ISL_3760786	USA/OR-OSPHL02104/2021	2021-08-13	North America	USA	Oregon State Public Health Laboratory	Oregon State Public Health Laboratory	Rafia Razzaque et al
EPI_ISL_3760832	USA/OR-OSPHL02105/2021	2021-07-28	North America	USA	Oregon State Public Health Laboratory	Oregon State Public Health Laboratory	Rafia Razzaque et al
EPI_ISL_3760830	USA/OR-OSPHL02106/2021	2021-08-07	North America	USA	Oregon State Public Health Laboratory	Oregon State Public Health Laboratory	Rafia Razzaque et al
EPI_ISL_3760787	USA/OR-OSPHL02107/2021	2021-08-12	North America	USA	Oregon State Public Health Laboratory	Oregon State Public Health Laboratory	Rafia Razzaque et al
EPI_ISL_3760788	USA/OR-OSPHL02108/2021	2021-08-06	North America	USA	Oregon State Public Health Laboratory	Oregon State Public Health Laboratory	Rafia Razzaque et al
EPI_ISL_3760834	USA/OR-OSPHL02109/2021	2021-08-12	North America	USA	Oregon State Public Health Laboratory	Oregon State Public Health Laboratory	Rafia Razzaque et al
EPI_ISL_3760789	USA/OR-OSPHL02110/2021	2021-08-06	North America	USA	Oregon State Public Health Laboratory	Oregon State Public Health Laboratory	Rafia Razzaque et al
EPI_ISL_3760790	USA/OR-OSPHL02111/2021	2021-08-02	North America	USA	Oregon State Public Health Laboratory	Oregon State Public Health Laboratory	Rafia Razzaque et al
EPI_ISL_3760791	USA/OR-OSPHL02112/2021	2021-08-04	North America	USA	Oregon State Public Health Laboratory	Oregon State Public Health Laboratory	Rafia Razzaque et al
EPI_ISL_3760792	USA/OR-OSPHL02113/2021	2021-08-13	North America	USA	Oregon State Public Health Laboratory	Oregon State Public Health Laboratory	Rafia Razzaque et al
EPI_ISL_3760833	USA/OR-OSPHL02114/2021	2021-08-12	North America	USA	Oregon State Public Health Laboratory	Oregon State Public Health Laboratory	Rafia Razzaque et al
EPI_ISL_3841438	USA/OR-OSPHL02115/2021	2021-08-04	North America	USA	Oregon State Public Health Laboratory	Oregon State Public Health Laboratory	Rafia Razzaque et al
EPI_ISL_3760793	USA/OR-OSPHL02116/2021	2021-08-06	North America	USA	Oregon State Public Health Laboratory	Oregon State Public Health Laboratory	Rafia Razzaque et al
EPI_ISL_3760794	USA/OR-OSPHL02117/2021	2021-08-13	North America	USA	Oregon State Public Health Laboratory	Oregon State Public Health Laboratory	Rafia Razzaque et al
EPI_ISL_3760795	USA/OR-OSPHL02118/2021	2021-08-06	North America	USA	Oregon State Public Health Laboratory	Oregon State Public Health Laboratory	Rafia Razzaque et al
EPI_ISL_3760796	USA/OR-OSPHL02119/2021	2021-08-12	North America	USA	Oregon State Public Health Laboratory	Oregon State Public Health Laboratory	Rafia Razzaque et al
EPI_ISL_3760831	USA/OR-OSPHL02120/2021	2021-08-04	North America	USA	Oregon State Public Health Laboratory	Oregon State Public Health Laboratory	Rafia Razzaque et al
EPI_ISL_3760798	USA/OR-OSPHL02122/2021	2021-08-13	North America	USA	Oregon State Public Health Laboratory	Oregon State Public Health Laboratory	Rafia Razzaque et al
EPI_ISL_3760829	USA/OR-OSPHL02123/2021	2021-08-09	North America	USA	Oregon State Public Health Laboratory	Oregon State Public Health Laboratory	Rafia Razzaque et al
EPI_ISL_3760799	USA/OR-OSPHL02124/2021	2021-08-03	North America	USA	Oregon State Public Health Laboratory	Oregon State Public Health Laboratory	Rafia Razzaque et al
EPI_ISL_3760800	USA/OR-OSPHL02125/2021	2021-08-03	North America	USA	Oregon State Public Health Laboratory	Oregon State Public Health Laboratory	Rafia Razzaque et al
EPI_ISL_3760801	USA/OR-OSPHL02126/2021	2021-08-10	North America	USA	Oregon State Public Health Laboratory	Oregon State Public Health Laboratory	Rafia Razzaque et al
EPI_ISL_3760802	USA/OR-OSPHL02127/2021	2021-08-11	North America	USA	Oregon State Public Health Laboratory	Oregon State Public Health Laboratory	Rafia Razzaque et al
EPI_ISL_3760803	USA/OR-OSPHL02128/2021	2021-08-10	North America	USA	Oregon State Public Health Laboratory	Oregon State Public Health Laboratory	Rafia Razzaque et al
EPI_ISL_3841422	USA/OR-OSPHL02129/2021	2021-08-12	North America	USA	Oregon State Public Health Laboratory	Oregon State Public Health Laboratory	Rafia Razzaque et al
EPI_ISL_3760804	USA/OR-OSPHL02130/2021	2021-08-02	North America	USA	Oregon State Public Health Laboratory	Oregon State Public Health Laboratory	Rafia Razzaque et al
EPI_ISL_3760805	USA/OR-OSPHL02131/2021	2021-08-11	North America	USA	Oregon State Public Health Laboratory	Oregon State Public Health Laboratory	Rafia Razzaque et al
EPI_ISL_3760806	USA/OR-OSPHL02132/2021	2021-08-12	North America	USA	Oregon State Public Health Laboratory	Oregon State Public Health Laboratory	Rafia Razzaque et al
EPI_ISL_3760807	USA/OR-OSPHL02133/2021	2021-08-05	North America	USA	Oregon State Public Health Laboratory	Oregon State Public Health Laboratory	Rafia Razzaque et al
EPI_ISL_3760808	USA/OR-OSPHL02134/2021	2021-08-12	North America	USA	Oregon State Public Health Laboratory	Oregon State Public Health Laboratory	Rafia Razzaque et al
EPI_ISL_3760809	USA/OR-OSPHL02135/2021	2021-08-02	North America	USA	Oregon State Public Health Laboratory	Oregon State Public Health Laboratory	Rafia Razzaque et al
EPI_ISL_3760810	USA/OR-OSPHL02136/2021	2021-08-07	North America	USA	Oregon State Public Health Laboratory	Oregon State Public Health Laboratory	Rafia Razzaque et al
EPI_ISL_3760811	USA/OR-OSPHL02137/2021	2021-08-04	North America	USA	Oregon State Public Health Laboratory	Oregon State Public Health Laboratory	Rafia Razzaque et al
EPI_ISL_3760812	USA/OR-OSPHL02138/2021	2021-08-02	North America	USA	Oregon State Public Health Laboratory	Oregon State Public Health Laboratory	Rafia Razzaque et al
EPI_ISL_3760813	USA/OR-OSPHL02139/2021	2021-08-06	North America	USA	Oregon State Public Health Laboratory	Oregon State Public Health Laboratory	Rafia Razzaque et al
EPI_ISL_3760814	USA/OR-OSPHL02140/2021	2021-08-05	North America	USA	Oregon State Public Health Laboratory	Oregon State Public Health Laboratory	Rafia Razzaque et al
EPI_ISL_3760815	USA/OR-OSPHL02141/2021	2021-08-03	North America	USA	Oregon State Public Health Laboratory	Oregon State Public Health Laboratory	Rafia Razzaque et al
EPI_ISL_3760816	USA/OR-OSPHL02142/2021	2021-08-01	North America	USA	Oregon State Public Health Laboratory	Oregon State Public Health Laboratory	Rafia Razzaque et al
EPI_ISL_3760817	USA/OR-OSPHL02143/2021	2021-08-02	North America	USA	Oregon State Public Health Laboratory	Oregon State Public Health Laboratory	Rafia Razzaque et al
EPI_ISL_3760818	USA/OR-OSPHL02144/2021	2021-08-02	North America	USA	Oregon State Public Health Laboratory	Oregon State Public Health Laboratory	Rafia Razzaque et al
EPI_ISL_3760819	USA/OR-OSPHL02145/2021	2021-08-01	North America	USA	Oregon State Public Health Laboratory	Oregon State Public Health Laboratory	Rafia Razzaque et al
EPI_ISL_3760820	USA/OR-OSPHL02146/2021	2021-08-05	North America	USA	Oregon State Public Health Laboratory	Oregon State Public Health Laboratory	Rafia Razzaque et al
EPI_ISL_3760828	USA/OR-OSPHL02147/2021	2021-08-02	North America	USA	Oregon State Public Health Laboratory	Oregon State Public Health Laboratory	Rafia Razzaque et al
EPI_ISL_3760778	USA/OR-OSPHL02148/2021	2021-08-16	North America	USA	Oregon State Public Health Laboratory	Oregon State Public Health Laboratory	Rafia Razzaque et al
EPI_ISL_3760821	USA/OR-OSPHL02149/2021	2021-08-11	North America	USA	Oregon State Public Health Laboratory	Oregon State Public Health Laboratory	Rafia Razzaque et al
EPI_ISL_3760822	USA/OR-OSPHL02150/2021	2021-08-11	North America	USA	Oregon State Public Health Laboratory	Oregon State Public Health Laboratory	Rafia Razzaque et al
EPI_ISL_3760823	USA/OR-OSPHL02151/2021	2021-08-13	North America	USA	Oregon State Public Health Laboratory	Oregon State Public Health Laboratory	Rafia Razzaque et al
EPI_ISL_3760824	USA/OR-OSPHL02153/2021	2021-08-12	North America	USA	Oregon State Public Health Laboratory	Oregon State Public Health Laboratory	Rafia Razzaque et al
EPI_ISL_3769518	USA/OR-OSPHL02154/2021	2021-08-09	North America	USA	Oregon State Public Health Laboratory	Oregon State Public Health Laboratory	Rafia Razzaque et al
EPI_ISL_3769519	USA/OR-OSPHL02155/2021	2021-08-12	North America	USA	Oregon State Public Health Laboratory	Oregon State Public Health Laboratory	Rafia Razzaque et al
EPI_ISL_3769520	USA/OR-OSPHL02156/2021	2021-08-11	North America	USA	Oregon State Public Health Laboratory	Oregon State Public Health Laboratory	Rafia Razzaque et al
EPI_ISL_3769521	USA/OR-OSPHL02157/2021	2021-08-16	North America	USA	Oregon State Public Health Laboratory	Oregon State Public Health Laboratory	Rafia Razzaque et al
EPI_ISL_3769522	USA/OR-OSPHL02158/2021	2021-08-16	North America	USA	Oregon State Public Health Laboratory	Oregon State Public Health Laboratory	Rafia Razzaque et al
EPI_ISL_3769523	USA/OR-OSPHL02159/2021	2021-08-16	North America	USA	Oregon State Public Health Laboratory	Oregon State Public Health Laboratory	Rafia Razzaque et al
EPI_ISL_3769524	USA/OR-OSPHL02160/2021	2021-08-16	North America	USA	Oregon State Public Health Laboratory	Oregon State Public Health Laboratory	Rafia Razzaque et al
EPI_ISL_3769525	USA/OR-OSPHL02161/2021	2021-08-16	North America	USA	Oregon State Public Health Laboratory	Oregon State Public Health Laboratory	Rafia Razzaque et al
EPI_ISL_3769527	USA/OR-OSPHL02163/2021	2021-08-16	North America	USA	Oregon State Public Health Laboratory	Oregon State Public Health Laboratory	Rafia Razzaque et al
EPI_ISL_3769528	USA/OR-OSPHL02164/2021	2021-08-12	North America	USA	Oregon State Public Health Laboratory	Oregon State Public Health Laboratory	Rafia Razzaque et al
EPI_ISL_3769529	USA/OR-OSPHL02165/2021	2021-08-13	North America	USA	Oregon State Public Health Laboratory	Oregon State Public Health Laboratory	Rafia Razzaque et al
EPI_ISL_3769530	USA/OR-OSPHL02166/2021	2021-08-13	North America	USA	Oregon State Public Health Laboratory	Oregon State Public Health Laboratory	Rafia Razzaque et al
EPI_ISL_3769476	USA/OR-OSPHL02168/2021	2021-07-28	North America	USA	Oregon State Public Health Laboratory	Oregon State Public Health Laboratory	Rafia Razzaque et al
EPI_ISL_3769479	USA/OR-OSPHL02171/2021	2021-08-13	North America	USA	Oregon State Public Health Laboratory	Oregon State Public Health Laboratory	Rafia Razzaque et al
EPI_ISL_3769480	USA/OR-OSPHL02172/2021	2021-08-06	North America	USA	Oregon State Public Health Laboratory	Oregon State Public Health Laboratory	Rafia Razzaque et al
EPI_ISL_3769481	USA/OR-OSPHL02173/2021	2021-08-13	North America	USA	Oregon State Public Health Laboratory	Oregon State Public Health Laboratory	Rafia Razzaque et al
EPI_ISL_3769482	USA/OR-OSPHL02174/2021	2021-08-13	North America	USA	Oregon State Public Health Laboratory	Oregon State Public Health Laboratory	Rafia Razzaque et al
EPI_ISL_3769483	USA/OR-OSPHL02175/2021	2021-08-04	North America	USA	Oregon State Public Health Laboratory	Oregon State Public Health Laboratory	Rafia Razzaque et al
EPI_ISL_3769484	USA/OR-OSPHL02176/2021	2021-08-06	North America	USA	Oregon State Public Health Laboratory	Oregon State Public Health Laboratory	Rafia Razzaque et al
EPI_ISL_3769485	USA/OR-OSPHL02177/2021	2021-08-01	North America	USA	Oregon State Public Health Laboratory	Oregon State Public Health Laboratory	Rafia Razzaque et al
EPI_ISL_3769486	USA/OR-OSPHL02178/2021	2021-08-03	North America	USA	Oregon State Public Health Laboratory	Oregon State Public Health Laboratory	Rafia Razzaque et al
EPI_ISL_3769487	USA/OR-OSPHL02179/2021	2021-08-16	North America	USA	Oregon State Public Health Laboratory	Oregon State Public Health Laboratory	Rafia Razzaque et al
EPI_ISL_3769489	USA/OR-OSPHL02181/2021	2021-08-11	North America	USA	Oregon State Public Health Laboratory	Oregon State Public Health Laboratory	Rafia Razzaque et al
EPI_ISL_3769490	USA/OR-OSPHL02182/2021	2021-08-08	North America	USA	Oregon State Public Health Laboratory	Oregon State Public Health Laboratory	Rafia Razzaque et al
EPI_ISL_3769491	USA/OR-OSPHL02183/2021	2021-08-11	North America	USA	Oregon State Public Health Laboratory	Oregon State Public Health Laboratory	Rafia Razzaque et al
EPI_ISL_3769492	USA/OR-OSPHL02184/2021	2021-08-05	North America	USA	Oregon State Public Health Laboratory	Oregon State Public Health Laboratory	Rafia Razzaque et al
EPI_ISL_3905486	USA/OR-OSPHL02186/2021	2021-08-16	North America	USA	Oregon State Public Health Laboratory	Oregon State Public Health Laboratory	Rafia Razzaque et al
EPI_ISL_3905487	USA/OR-OSPHL02187/2021	2021-08-16	North America	USA	Oregon State Public Health Laboratory	Oregon State Public Health Laboratory	Rafia Razzaque et al
EPI_ISL_3905488	USA/OR-OSPHL02189/2021	2021-08-16	North America	USA	Oregon State Public Health Laboratory	Oregon State Public Health Laboratory	Rafia Razzaque et al
EPI_ISL_3905489	USA/OR-OSPHL02190/2021	2021-08-16	North America	USA	Oregon State Public Health Laboratory	Oregon State Public Health Laboratory	Rafia Razzaque et al
EPI_ISL_3769493	USA/OR-OSPHL02191/2021	2021-08-16	North America	USA	Oregon State Public Health Laboratory	Oregon State Public Health Laboratory	Rafia Razzaque et al
EPI_ISL_3769494	USA/OR-OSPHL02192/2021	2021-08-13	North America	USA	Oregon State Public Health Laboratory	Oregon State Public Health Laboratory	Rafia Razzaque et al
EPI_ISL_3769495	USA/OR-OSPHL02193/2021	2021-08-07	North America	USA	Oregon State Public Health Laboratory	Oregon State Public Health Laboratory	Rafia Razzaque et al
EPI_ISL_3769496	USA/OR-OSPHL02194/2021	2021-08-10	North America	USA	Oregon State Public Health Laboratory	Oregon State Public Health Laboratory	Rafia Razzaque et al
EPI_ISL_3769497	USA/OR-OSPHL02195/2021	2021-08-07	North America	USA	Oregon State Public Health Laboratory	Oregon State Public Health Laboratory	Rafia Razzaque et al
EPI_ISL_3769498	USA/OR-OSPHL02196/2021	2021-08-06	North America	USA	Oregon State Public Health Laboratory	Oregon State Public Health Laboratory	Rafia Razzaque et al
EPI_ISL_3769499	USA/OR-OSPHL02197/2021	2021-08-11	North America	USA	Oregon State Public Health Laboratory	Oregon State Public Health Laboratory	Rafia Razzaque et al
EPI_ISL_3769500	USA/OR-OSPHL02198/2021	2021-08-17	North America	USA	Oregon State Public Health Laboratory	Oregon State Public Health Laboratory	Rafia Razzaque et al
EPI_ISL_3769501	USA/OR-OSPHL02199/2021	2021-08-11	North America	USA	Oregon State Public Health Laboratory	Oregon State Public Health Laboratory	Rafia Razzaque et al
EPI_ISL_3769502	USA/OR-OSPHL02200/2021	2021-08-10	North America	USA	Oregon State Public Health Laboratory	Oregon State Public Health Laboratory	Rafia Razzaque et al
EPI_ISL_3769503	USA/OR-OSPHL02201/2021	2021-08-13	North America	USA	Oregon State Public Health Laboratory	Oregon State Public Health Laboratory	Rafia Razzaque et al
EPI_ISL_3769504	USA/OR-OSPHL02202/2021	2021-08-10	North America	USA	Oregon State Public Health Laboratory	Oregon State Public Health Laboratory	Rafia Razzaque et al
EPI_ISL_3769505	USA/OR-OSPHL02203/2021	2021-08-12	North America	USA	Oregon State Public Health Laboratory	Oregon State Public Health Laboratory	Rafia Razzaque et al
EPI_ISL_3769506	USA/OR-OSPHL02204/2021	2021-08-12	North America	USA	Oregon State Public Health Laboratory	Oregon State Public Health Laboratory	Rafia Razzaque et al
EPI_ISL_3769507	USA/OR-OSPHL02205/2021	2021-08-15	North America	USA	Oregon State Public Health Laboratory	Oregon State Public Health Laboratory	Rafia Razzaque et al
EPI_ISL_3769508	USA/OR-OSPHL02206/2021	2021-08-12	North America	USA	Oregon State Public Health Laboratory	Oregon State Public Health Laboratory	Rafia Razzaque et al
EPI_ISL_3769509	USA/OR-OSPHL02207/2021	2021-08-07	North America	USA	Oregon State Public Health Laboratory	Oregon State Public Health Laboratory	Rafia Razzaque et al
EPI_ISL_3769510	USA/OR-OSPHL02208/2021	2021-08-11	North America	USA	Oregon State Public Health Laboratory	Oregon State Public Health Laboratory	Rafia Razzaque et al
EPI_ISL_3769511	USA/OR-OSPHL02209/2021	2021-08-05	North America	USA	Oregon State Public Health Laboratory	Oregon State Public Health Laboratory	Rafia Razzaque et al
EPI_ISL_3769512	USA/OR-OSPHL02210/2021	2021-08-10	North America	USA	Oregon State Public Health Laboratory	Oregon State Public Health Laboratory	Rafia Razzaque et al
EPI_ISL_3769513	USA/OR-OSPHL02211/2021	2021-08-13	North America	USA	Oregon State Public Health Laboratory	Oregon State Public Health Laboratory	Rafia Razzaque et al
EPI_ISL_3769514	USA/OR-OSPHL02212/2021	2021-08-11	North America	USA	Oregon State Public Health Laboratory	Oregon State Public Health Laboratory	Rafia Razzaque et al
EPI_ISL_3769515	USA/OR-OSPHL02213/2021	2021-08-16	North America	USA	Oregon State Public Health Laboratory	Oregon State Public Health Laboratory	Rafia Razzaque et al
EPI_ISL_3769516	USA/OR-OSPHL02214/2021	2021-08-16	North America	USA	Oregon State Public Health Laboratory	Oregon State Public Health Laboratory	Rafia Razzaque et al
EPI_ISL_3769517	USA/OR-OSPHL02215/2021	2021-08-16	North America	USA	Oregon State Public Health Laboratory	Oregon State Public Health Laboratory	Rafia Razzaque et al
EPI_ISL_3804775	USA/OR-OSPHL02216/2021	2021-08-14	North America	USA	Oregon State Public Health Laboratory	Oregon State Public Health Laboratory	Rafia Razzaque et al
EPI_ISL_3804800	USA/OR-OSPHL02218/2021	2021-08-16	North America	USA	Oregon State Public Health Laboratory	Oregon State Public Health Laboratory	Rafia Razzaque et al
EPI_ISL_3804768	USA/OR-OSPHL02219/2021	2021-08-15	North America	USA	Oregon State Public Health Laboratory	Oregon State Public Health Laboratory	Rafia Razzaque et al
EPI_ISL_3804781	USA/OR-OSPHL02221/2021	2021-08-17	North America	USA	Oregon State Public Health Laboratory	Oregon State Public Health Laboratory	Rafia Razzaque et al
EPI_ISL_3804764	USA/OR-OSPHL02222/2021	2021-08-14	North America	USA	Oregon State Public Health Laboratory	Oregon State Public Health Laboratory	Rafia Razzaque et al
EPI_ISL_3804756	USA/OR-OSPHL02223/2021	2021-08-16	North America	USA	Oregon State Public Health Laboratory	Oregon State Public Health Laboratory	Rafia Razzaque et al
EPI_ISL_3804759	USA/OR-OSPHL02224/2021	2021-08-13	North America	USA	Oregon State Public Health Laboratory	Oregon State Public Health Laboratory	Rafia Razzaque et al
EPI_ISL_3804773	USA/OR-OSPHL02225/2021	2021-08-17	North America	USA	Oregon State Public Health Laboratory	Oregon State Public Health Laboratory	Rafia Razzaque et al
EPI_ISL_3804774	USA/OR-OSPHL02226/2021	2021-08-17	North America	USA	Oregon State Public Health Laboratory	Oregon State Public Health Laboratory	Rafia Razzaque et al
EPI_ISL_3804760	USA/OR-OSPHL02227/2021	2021-08-16	North America	USA	Oregon State Public Health Laboratory	Oregon State Public Health Laboratory	Rafia Razzaque et al
EPI_ISL_3804750	USA/OR-OSPHL02228/2021	2021-08-16	North America	USA	Oregon State Public Health Laboratory	Oregon State Public Health Laboratory	Rafia Razzaque et al
EPI_ISL_3804772	USA/OR-OSPHL02229/2021	2021-08-16	North America	USA	Oregon State Public Health Laboratory	Oregon State Public Health Laboratory	Rafia Razzaque et al
EPI_ISL_3804765	USA/OR-OSPHL02230/2021	2021-08-16	North America	USA	Oregon State Public Health Laboratory	Oregon State Public Health Laboratory	Rafia Razzaque et al
EPI_ISL_3804776	USA/OR-OSPHL02231/2021	2021-08-16	North America	USA	Oregon State Public Health Laboratory	Oregon State Public Health Laboratory	Rafia Razzaque et al
EPI_ISL_3804753	USA/OR-OSPHL02232/2021	2021-08-16	North America	USA	Oregon State Public Health Laboratory	Oregon State Public Health Laboratory	Rafia Razzaque et al
EPI_ISL_3804754	USA/OR-OSPHL02233/2021	2021-08-16	North America	USA	Oregon State Public Health Laboratory	Oregon State Public Health Laboratory	Rafia Razzaque et al
EPI_ISL_3804755	USA/OR-OSPHL02234/2021	2021-08-16	North America	USA	Oregon State Public Health Laboratory	Oregon State Public Health Laboratory	Rafia Razzaque et al
EPI_ISL_3804783	USA/OR-OSPHL02235/2021	2021-08-18	North America	USA	Oregon State Public Health Laboratory	Oregon State Public Health Laboratory	Rafia Razzaque et al
EPI_ISL_3804785	USA/OR-OSPHL02236/2021	2021-08-18	North America	USA	Oregon State Public Health Laboratory	Oregon State Public Health Laboratory	Rafia Razzaque et al
EPI_ISL_3804763	USA/OR-OSPHL02237/2021	2021-08-18	North America	USA	Oregon State Public Health Laboratory	Oregon State Public Health Laboratory	Rafia Razzaque et al
EPI_ISL_3804780	USA/OR-OSPHL02238/2021	2021-08-13	North America	USA	Oregon State Public Health Laboratory	Oregon State Public Health Laboratory	Rafia Razzaque et al
EPI_ISL_3804757	USA/OR-OSPHL02239/2021	2021-08-16	North America	USA	Oregon State Public Health Laboratory	Oregon State Public Health Laboratory	Rafia Razzaque et al
EPI_ISL_3804749	USA/OR-OSPHL02240/2021	2021-08-14	North America	USA	Oregon State Public Health Laboratory	Oregon State Public Health Laboratory	Rafia Razzaque et al
EPI_ISL_3804748	USA/OR-OSPHL02241/2021	2021-08-05	North America	USA	Oregon State Public Health Laboratory	Oregon State Public Health Laboratory	Rafia Razzaque et al
EPI_ISL_3804770	USA/OR-OSPHL02242/2021	2021-08-18	North America	USA	Oregon State Public Health Laboratory	Oregon State Public Health Laboratory	Rafia Razzaque et al
EPI_ISL_3804782	USA/OR-OSPHL02243/2021	2021-08-17	North America	USA	Oregon State Public Health Laboratory	Oregon State Public Health Laboratory	Rafia Razzaque et al
EPI_ISL_3804752	USA/OR-OSPHL02244/2021	2021-08-18	North America	USA	Oregon State Public Health Laboratory	Oregon State Public Health Laboratory	Rafia Razzaque et al
EPI_ISL_3804758	USA/OR-OSPHL02245/2021	2021-08-17	North America	USA	Oregon State Public Health Laboratory	Oregon State Public Health Laboratory	Rafia Razzaque et al
EPI_ISL_3804747	USA/OR-OSPHL02246/2021	2021-08-13	North America	USA	Oregon State Public Health Laboratory	Oregon State Public Health Laboratory	Rafia Razzaque et al
EPI_ISL_3804801	USA/OR-OSPHL02247/2021	2021-08-16	North America	USA	Oregon State Public Health Laboratory	Oregon State Public Health Laboratory	Rafia Razzaque et al
EPI_ISL_3804778	USA/OR-OSPHL02248/2021	2021-08-13	North America	USA	Oregon State Public Health Laboratory	Oregon State Public Health Laboratory	Rafia Razzaque et al
EPI_ISL_3804761	USA/OR-OSPHL02249/2021	2021-08-18	North America	USA	Oregon State Public Health Laboratory	Oregon State Public Health Laboratory	Rafia Razzaque et al
EPI_ISL_3804784	USA/OR-OSPHL02252/2021	2021-08-18	North America	USA	Oregon State Public Health Laboratory	Oregon State Public Health Laboratory	Rafia Razzaque et al
EPI_ISL_3804796	USA/OR-OSPHL02253/2021	2021-08-18	North America	USA	Oregon State Public Health Laboratory	Oregon State Public Health Laboratory	Rafia Razzaque et al
EPI_ISL_4004857	USA/OR-OSPHL02254/2021	2021-08-18	North America	USA	Oregon State Public Health Laboratory	Oregon State Public Health Laboratory	Rafia Razzaque et al
EPI_ISL_3804786	USA/OR-OSPHL02255/2021	2021-08-10	North America	USA	Oregon State Public Health Laboratory	Oregon State Public Health Laboratory	Rafia Razzaque et al
EPI_ISL_3804787	USA/OR-OSPHL02256/2021	2021-08-10	North America	USA	Oregon State Public Health Laboratory	Oregon State Public Health Laboratory	Rafia Razzaque et al
EPI_ISL_3804790	USA/OR-OSPHL02257/2021	2021-08-10	North America	USA	Oregon State Public Health Laboratory	Oregon State Public Health Laboratory	Rafia Razzaque et al
EPI_ISL_3804792	USA/OR-OSPHL02258/2021	2021-08-10	North America	USA	Oregon State Public Health Laboratory	Oregon State Public Health Laboratory	Rafia Razzaque et al
EPI_ISL_3804789	USA/OR-OSPHL02259/2021	2021-08-10	North America	USA	Oregon State Public Health Laboratory	Oregon State Public Health Laboratory	Rafia Razzaque et al
EPI_ISL_3804788	USA/OR-OSPHL02260/2021	2021-08-10	North America	USA	Oregon State Public Health Laboratory	Oregon State Public Health Laboratory	Rafia Razzaque et al
EPI_ISL_3804795	USA/OR-OSPHL02261/2021	2021-08-10	North America	USA	Oregon State Public Health Laboratory	Oregon State Public Health Laboratory	Rafia Razzaque et al
EPI_ISL_3804791	USA/OR-OSPHL02262/2021	2021-08-10	North America	USA	Oregon State Public Health Laboratory	Oregon State Public Health Laboratory	Rafia Razzaque et al
EPI_ISL_3804746	USA/OR-OSPHL02264/2021	2021-08-12	North America	USA	Oregon State Public Health Laboratory	Oregon State Public Health Laboratory	Rafia Razzaque et al
EPI_ISL_3804797	USA/OR-OSPHL02265/2021	2021-08-16	North America	USA	Oregon State Public Health Laboratory	Oregon State Public Health Laboratory	Rafia Razzaque et al
EPI_ISL_3804767	USA/OR-OSPHL02266/2021	2021-08-17	North America	USA	Oregon State Public Health Laboratory	Oregon State Public Health Laboratory	Rafia Razzaque et al
EPI_ISL_3804794	USA/OR-OSPHL02267/2021	2021-08-09	North America	USA	Oregon State Public Health Laboratory	Oregon State Public Health Laboratory	Rafia Razzaque et al
EPI_ISL_3804751	USA/OR-OSPHL02268/2021	2021-08-09	North America	USA	Oregon State Public Health Laboratory	Oregon State Public Health Laboratory	Rafia Razzaque et al
EPI_ISL_3804769	USA/OR-OSPHL02269/2021	2021-08-05	North America	USA	Oregon State Public Health Laboratory	Oregon State Public Health Laboratory	Rafia Razzaque et al
EPI_ISL_3804762	USA/OR-OSPHL02271/2021	2021-08-19	North America	USA	Oregon State Public Health Laboratory	Oregon State Public Health Laboratory	Rafia Razzaque et al
EPI_ISL_3804793	USA/OR-OSPHL02272/2021	2021-08-12	North America	USA	Oregon State Public Health Laboratory	Oregon State Public Health Laboratory	Rafia Razzaque et al
EPI_ISL_4004858	USA/OR-OSPHL02273/2021	2021-08-19	North America	USA	Oregon State Public Health Laboratory	Oregon State Public Health Laboratory	Rafia Razzaque et al
EPI_ISL_3804766	USA/OR-OSPHL02274/2021	2021-08-19	North America	USA	Oregon State Public Health Laboratory	Oregon State Public Health Laboratory	Rafia Razzaque et al
EPI_ISL_3804745	USA/OR-OSPHL02275/2021	2021-08-18	North America	USA	Oregon State Public Health Laboratory	Oregon State Public Health Laboratory	Rafia Razzaque et al
EPI_ISL_3804771	USA/OR-OSPHL02276/2021	2021-08-17	North America	USA	Oregon State Public Health Laboratory	Oregon State Public Health Laboratory	Rafia Razzaque et al
EPI_ISL_3804799	USA/OR-OSPHL02277/2021	2021-08-03	North America	USA	Oregon State Public Health Laboratory	Oregon State Public Health Laboratory	Rafia Razzaque et al
EPI_ISL_3806966	USA/OR-OSPHL02278/2021	2021-08-02	North America	USA	Oregon State Public Health Laboratory	Oregon State Public Health Laboratory	Rafia Razzaque et al
EPI_ISL_3806963	USA/OR-OSPHL02279/2021	2021-08-05	North America	USA	Oregon State Public Health Laboratory	Oregon State Public Health Laboratory	Rafia Razzaque et al
EPI_ISL_3806926	USA/OR-OSPHL02281/2021	2021-08-02	North America	USA	Oregon State Public Health Laboratory	Oregon State Public Health Laboratory	Rafia Razzaque et al
EPI_ISL_3806947	USA/OR-OSPHL02282/2021	2021-08-02	North America	USA	Oregon State Public Health Laboratory	Oregon State Public Health Laboratory	Rafia Razzaque et al
EPI_ISL_3806922	USA/OR-OSPHL02283/2021	2021-08-06	North America	USA	Oregon State Public Health Laboratory	Oregon State Public Health Laboratory	Rafia Razzaque et al
EPI_ISL_3806944	USA/OR-OSPHL02284/2021	2021-08-06	North America	USA	Oregon State Public Health Laboratory	Oregon State Public Health Laboratory	Rafia Razzaque et al
EPI_ISL_3806937	USA/OR-OSPHL02285/2021	2021-08-12	North America	USA	Oregon State Public Health Laboratory	Oregon State Public Health Laboratory	Rafia Razzaque et al
EPI_ISL_3806964	USA/OR-OSPHL02286/2021	2021-08-12	North America	USA	Oregon State Public Health Laboratory	Oregon State Public Health Laboratory	Rafia Razzaque et al
EPI_ISL_3806928	USA/OR-OSPHL02287/2021	2021-08-12	North America	USA	Oregon State Public Health Laboratory	Oregon State Public Health Laboratory	Rafia Razzaque et al
EPI_ISL_3806958	USA/OR-OSPHL02288/2021	2021-08-12	North America	USA	Oregon State Public Health Laboratory	Oregon State Public Health Laboratory	Rafia Razzaque et al
EPI_ISL_3806917	USA/OR-OSPHL02289/2021	2021-08-12	North America	USA	Oregon State Public Health Laboratory	Oregon State Public Health Laboratory	Rafia Razzaque et al
EPI_ISL_3806945	USA/OR-OSPHL02290/2021	2021-08-06	North America	USA	Oregon State Public Health Laboratory	Oregon State Public Health Laboratory	Rafia Razzaque et al
EPI_ISL_3806924	USA/OR-OSPHL02291/2021	2021-08-12	North America	USA	Oregon State Public Health Laboratory	Oregon State Public Health Laboratory	Rafia Razzaque et al
EPI_ISL_3806965	USA/OR-OSPHL02292/2021	2021-08-12	North America	USA	Oregon State Public Health Laboratory	Oregon State Public Health Laboratory	Rafia Razzaque et al
EPI_ISL_3806955	USA/OR-OSPHL02293/2021	2021-08-12	North America	USA	Oregon State Public Health Laboratory	Oregon State Public Health Laboratory	Rafia Razzaque et al
EPI_ISL_3806967	USA/OR-OSPHL02294/2021	2021-08-12	North America	USA	Oregon State Public Health Laboratory	Oregon State Public Health Laboratory	Rafia Razzaque et al
EPI_ISL_3806960	USA/OR-OSPHL02295/2021	2021-08-12	North America	USA	Oregon State Public Health Laboratory	Oregon State Public Health Laboratory	Rafia Razzaque et al
EPI_ISL_3806962	USA/OR-OSPHL02296/2021	2021-08-03	North America	USA	Oregon State Public Health Laboratory	Oregon State Public Health Laboratory	Rafia Razzaque et al
EPI_ISL_3806959	USA/OR-OSPHL02297/2021	2021-08-06	North America	USA	Oregon State Public Health Laboratory	Oregon State Public Health Laboratory	Rafia Razzaque et al
EPI_ISL_3806931	USA/OR-OSPHL02298/2021	2021-08-06	North America	USA	Oregon State Public Health Laboratory	Oregon State Public Health Laboratory	Rafia Razzaque et al
EPI_ISL_3806913	USA/OR-OSPHL02299/2021	2021-08-12	North America	USA	Oregon State Public Health Laboratory	Oregon State Public Health Laboratory	Rafia Razzaque et al
EPI_ISL_3806919	USA/OR-OSPHL02301/2021	2021-08-06	North America	USA	Oregon State Public Health Laboratory	Oregon State Public Health Laboratory	Rafia Razzaque et al
EPI_ISL_3806940	USA/OR-OSPHL02302/2021	2021-08-02	North America	USA	Oregon State Public Health Laboratory	Oregon State Public Health Laboratory	Rafia Razzaque et al
EPI_ISL_3806954	USA/OR-OSPHL02305/2021	2021-08-05	North America	USA	Oregon State Public Health Laboratory	Oregon State Public Health Laboratory	Rafia Razzaque et al
EPI_ISL_3806934	USA/OR-OSPHL02306/2021	2021-08-12	North America	USA	Oregon State Public Health Laboratory	Oregon State Public Health Laboratory	Rafia Razzaque et al
EPI_ISL_3806932	USA/OR-OSPHL02307/2021	2021-08-12	North America	USA	Oregon State Public Health Laboratory	Oregon State Public Health Laboratory	Rafia Razzaque et al
EPI_ISL_3806950	USA/OR-OSPHL02308/2021	2021-08-18	North America	USA	Oregon State Public Health Laboratory	Oregon State Public Health Laboratory	Rafia Razzaque et al
EPI_ISL_3806920	USA/OR-OSPHL02309/2021	2021-08-17	North America	USA	Oregon State Public Health Laboratory	Oregon State Public Health Laboratory	Rafia Razzaque et al
EPI_ISL_3806948	USA/OR-OSPHL02310/2021	2021-08-18	North America	USA	Oregon State Public Health Laboratory	Oregon State Public Health Laboratory	Rafia Razzaque et al
EPI_ISL_3806912	USA/OR-OSPHL02311/2021	2021-08-16	North America	USA	Oregon State Public Health Laboratory	Oregon State Public Health Laboratory	Rafia Razzaque et al
EPI_ISL_3806936	USA/OR-OSPHL02312/2021	2021-08-16	North America	USA	Oregon State Public Health Laboratory	Oregon State Public Health Laboratory	Rafia Razzaque et al
EPI_ISL_3806943	USA/OR-OSPHL02314/2021	2021-08-16	North America	USA	Oregon State Public Health Laboratory	Oregon State Public Health Laboratory	Rafia Razzaque et al
EPI_ISL_3806941	USA/OR-OSPHL02315/2021	2021-08-13	North America	USA	Oregon State Public Health Laboratory	Oregon State Public Health Laboratory	Rafia Razzaque et al
EPI_ISL_3806921	USA/OR-OSPHL02316/2021	2021-08-18	North America	USA	Oregon State Public Health Laboratory	Oregon State Public Health Laboratory	Rafia Razzaque et al
EPI_ISL_3806953	USA/OR-OSPHL02317/2021	2021-08-17	North America	USA	Oregon State Public Health Laboratory	Oregon State Public Health Laboratory	Rafia Razzaque et al
EPI_ISL_3806927	USA/OR-OSPHL02318/2021	2021-08-17	North America	USA	Oregon State Public Health Laboratory	Oregon State Public Health Laboratory	Rafia Razzaque et al
EPI_ISL_3806916	USA/OR-OSPHL02319/2021	2021-08-16	North America	USA	Oregon State Public Health Laboratory	Oregon State Public Health Laboratory	Rafia Razzaque et al
EPI_ISL_3806968	USA/OR-OSPHL02320/2021	2021-08-14	North America	USA	Oregon State Public Health Laboratory	Oregon State Public Health Laboratory	Rafia Razzaque et al
EPI_ISL_3806938	USA/OR-OSPHL02321/2021	2021-08-16	North America	USA	Oregon State Public Health Laboratory	Oregon State Public Health Laboratory	Rafia Razzaque et al
EPI_ISL_3806925	USA/OR-OSPHL02322/2021	2021-08-13	North America	USA	Oregon State Public Health Laboratory	Oregon State Public Health Laboratory	Rafia Razzaque et al
EPI_ISL_3806942	USA/OR-OSPHL02323/2021	2021-08-15	North America	USA	Oregon State Public Health Laboratory	Oregon State Public Health Laboratory	Rafia Razzaque et al
EPI_ISL_3806933	USA/OR-OSPHL02324/2021	2021-08-09	North America	USA	Oregon State Public Health Laboratory	Oregon State Public Health Laboratory	Rafia Razzaque et al
EPI_ISL_3806946	USA/OR-OSPHL02325/2021	2021-08-17	North America	USA	Oregon State Public Health Laboratory	Oregon State Public Health Laboratory	Rafia Razzaque et al
EPI_ISL_3806961	USA/OR-OSPHL02326/2021	2021-08-13	North America	USA	Oregon State Public Health Laboratory	Oregon State Public Health Laboratory	Rafia Razzaque et al
EPI_ISL_3806914	USA/OR-OSPHL02327/2021	2021-08-20	North America	USA	Oregon State Public Health Laboratory	Oregon State Public Health Laboratory	Rafia Razzaque et al
EPI_ISL_3806929	USA/OR-OSPHL02328/2021	2021-08-10	North America	USA	Oregon State Public Health Laboratory	Oregon State Public Health Laboratory	Rafia Razzaque et al
EPI_ISL_3806930	USA/OR-OSPHL02329/2021	2021-08-17	North America	USA	Oregon State Public Health Laboratory	Oregon State Public Health Laboratory	Rafia Razzaque et al
EPI_ISL_3806935	USA/OR-OSPHL02330/2021	2021-08-19	North America	USA	Oregon State Public Health Laboratory	Oregon State Public Health Laboratory	Rafia Razzaque et al
EPI_ISL_3806918	USA/OR-OSPHL02331/2021	2021-08-14	North America	USA	Oregon State Public Health Laboratory	Oregon State Public Health Laboratory	Rafia Razzaque et al
EPI_ISL_3806915	USA/OR-OSPHL02332/2021	2021-08-16	North America	USA	Oregon State Public Health Laboratory	Oregon State Public Health Laboratory	Rafia Razzaque et al
EPI_ISL_3806909	USA/OR-OSPHL02333/2021	2021-08-14	North America	USA	Oregon State Public Health Laboratory	Oregon State Public Health Laboratory	Rafia Razzaque et al
EPI_ISL_3806949	USA/OR-OSPHL02334/2021	2021-08-13	North America	USA	Oregon State Public Health Laboratory	Oregon State Public Health Laboratory	Rafia Razzaque et al
EPI_ISL_3806956	USA/OR-OSPHL02335/2021	2021-08-20	North America	USA	Oregon State Public Health Laboratory	Oregon State Public Health Laboratory	Rafia Razzaque et al
EPI_ISL_3806910	USA/OR-OSPHL02336/2021	2021-08-16	North America	USA	Oregon State Public Health Laboratory	Oregon State Public Health Laboratory	Rafia Razzaque et al
EPI_ISL_3806957	USA/OR-OSPHL02337/2021	2021-08-15	North America	USA	Oregon State Public Health Laboratory	Oregon State Public Health Laboratory	Rafia Razzaque et al
EPI_ISL_3806911	USA/OR-OSPHL02338/2021	2021-08-13	North America	USA	Oregon State Public Health Laboratory	Oregon State Public Health Laboratory	Rafia Razzaque et al
EPI_ISL_3806923	USA/OR-OSPHL02339/2021	2021-08-15	North America	USA	Oregon State Public Health Laboratory	Oregon State Public Health Laboratory	Rafia Razzaque et al
EPI_ISL_3841431	USA/OR-OSPHL02340/2021	2021-08-16	North America	USA	Oregon State Public Health Laboratory	Oregon State Public Health Laboratory	Rafia Razzaque et al
EPI_ISL_3841449	USA/OR-OSPHL02341/2021	2021-08-13	North America	USA	Oregon State Public Health Laboratory	Oregon State Public Health Laboratory	Rafia Razzaque et al
EPI_ISL_3841453	USA/OR-OSPHL02342/2021	2021-08-17	North America	USA	Oregon State Public Health Laboratory	Oregon State Public Health Laboratory	Rafia Razzaque et al
EPI_ISL_3841428	USA/OR-OSPHL02343/2021	2021-08-13	North America	USA	Oregon State Public Health Laboratory	Oregon State Public Health Laboratory	Rafia Razzaque et al
EPI_ISL_3841418	USA/OR-OSPHL02344/2021	2021-08-10	North America	USA	Oregon State Public Health Laboratory	Oregon State Public Health Laboratory	Rafia Razzaque et al
EPI_ISL_3841402	USA/OR-OSPHL02345/2021	2021-08-13	North America	USA	Oregon State Public Health Laboratory	Oregon State Public Health Laboratory	Rafia Razzaque et al
EPI_ISL_3841426	USA/OR-OSPHL02346/2021	2021-08-13	North America	USA	Oregon State Public Health Laboratory	Oregon State Public Health Laboratory	Rafia Razzaque et al
EPI_ISL_3841447	USA/OR-OSPHL02347/2021	2021-08-13	North America	USA	Oregon State Public Health Laboratory	Oregon State Public Health Laboratory	Rafia Razzaque et al
EPI_ISL_3841414	USA/OR-OSPHL02348/2021	2021-08-15	North America	USA	Oregon State Public Health Laboratory	Oregon State Public Health Laboratory	Rafia Razzaque et al
EPI_ISL_3841435	USA/OR-OSPHL02349/2021	2021-08-15	North America	USA	Oregon State Public Health Laboratory	Oregon State Public Health Laboratory	Rafia Razzaque et al
EPI_ISL_3841441	USA/OR-OSPHL02350/2021	2021-08-14	North America	USA	Oregon State Public Health Laboratory	Oregon State Public Health Laboratory	Rafia Razzaque et al
EPI_ISL_3841421	USA/OR-OSPHL02351/2021	2021-08-14	North America	USA	Oregon State Public Health Laboratory	Oregon State Public Health Laboratory	Rafia Razzaque et al
EPI_ISL_3841404	USA/OR-OSPHL02352/2021	2021-08-07	North America	USA	Oregon State Public Health Laboratory	Oregon State Public Health Laboratory	Rafia Razzaque et al
EPI_ISL_3841415	USA/OR-OSPHL02354/2021	2021-08-12	North America	USA	Oregon State Public Health Laboratory	Oregon State Public Health Laboratory	Rafia Razzaque et al
EPI_ISL_3841439	USA/OR-OSPHL02355/2021	2021-08-13	North America	USA	Oregon State Public Health Laboratory	Oregon State Public Health Laboratory	Rafia Razzaque et al
EPI_ISL_3841434	USA/OR-OSPHL02356/2021	2021-08-12	North America	USA	Oregon State Public Health Laboratory	Oregon State Public Health Laboratory	Rafia Razzaque et al
EPI_ISL_3841446	USA/OR-OSPHL02357/2021	2021-08-13	North America	USA	Oregon State Public Health Laboratory	Oregon State Public Health Laboratory	Rafia Razzaque et al
EPI_ISL_3841401	USA/OR-OSPHL02358/2021	2021-08-13	North America	USA	Oregon State Public Health Laboratory	Oregon State Public Health Laboratory	Rafia Razzaque et al
EPI_ISL_3841416	USA/OR-OSPHL02359/2021	2021-08-15	North America	USA	Oregon State Public Health Laboratory	Oregon State Public Health Laboratory	Rafia Razzaque et al
EPI_ISL_3841420	USA/OR-OSPHL02360/2021	2021-08-15	North America	USA	Oregon State Public Health Laboratory	Oregon State Public Health Laboratory	Rafia Razzaque et al
EPI_ISL_3841405	USA/OR-OSPHL02361/2021	2021-08-16	North America	USA	Oregon State Public Health Laboratory	Oregon State Public Health Laboratory	Rafia Razzaque et al
EPI_ISL_3841430	USA/OR-OSPHL02362/2021	2021-08-15	North America	USA	Oregon State Public Health Laboratory	Oregon State Public Health Laboratory	Rafia Razzaque et al
EPI_ISL_3841451	USA/OR-OSPHL02363/2021	2021-08-13	North America	USA	Oregon State Public Health Laboratory	Oregon State Public Health Laboratory	Rafia Razzaque et al
EPI_ISL_3841425	USA/OR-OSPHL02364/2021	2021-08-20	North America	USA	Oregon State Public Health Laboratory	Oregon State Public Health Laboratory	Rafia Razzaque et al
EPI_ISL_3841399	USA/OR-OSPHL02365/2021	2021-08-16	North America	USA	Oregon State Public Health Laboratory	Oregon State Public Health Laboratory	Rafia Razzaque et al
EPI_ISL_3841445	USA/OR-OSPHL02366/2021	2021-08-17	North America	USA	Oregon State Public Health Laboratory	Oregon State Public Health Laboratory	Rafia Razzaque et al
EPI_ISL_3841423	USA/OR-OSPHL02367/2021	2021-08-16	North America	USA	Oregon State Public Health Laboratory	Oregon State Public Health Laboratory	Rafia Razzaque et al
EPI_ISL_3841412	USA/OR-OSPHL02368/2021	2021-08-19	North America	USA	Oregon State Public Health Laboratory	Oregon State Public Health Laboratory	Rafia Razzaque et al
EPI_ISL_3841411	USA/OR-OSPHL02369/2021	2021-08-17	North America	USA	Oregon State Public Health Laboratory	Oregon State Public Health Laboratory	Rafia Razzaque et al
EPI_ISL_3841409	USA/OR-OSPHL02370/2021	2021-08-16	North America	USA	Oregon State Public Health Laboratory	Oregon State Public Health Laboratory	Rafia Razzaque et al
EPI_ISL_3841417	USA/OR-OSPHL02371/2021	2021-08-18	North America	USA	Oregon State Public Health Laboratory	Oregon State Public Health Laboratory	Rafia Razzaque et al
EPI_ISL_3841403	USA/OR-OSPHL02372/2021	2021-08-17	North America	USA	Oregon State Public Health Laboratory	Oregon State Public Health Laboratory	Rafia Razzaque et al
EPI_ISL_3841448	USA/OR-OSPHL02373/2021	2021-08-17	North America	USA	Oregon State Public Health Laboratory	Oregon State Public Health Laboratory	Rafia Razzaque et al
EPI_ISL_3841429	USA/OR-OSPHL02374/2021	2021-08-17	North America	USA	Oregon State Public Health Laboratory	Oregon State Public Health Laboratory	Rafia Razzaque et al
EPI_ISL_3841407	USA/OR-OSPHL02375/2021	2021-08-17	North America	USA	Oregon State Public Health Laboratory	Oregon State Public Health Laboratory	Rafia Razzaque et al
EPI_ISL_3841450	USA/OR-OSPHL02376/2021	2021-08-17	North America	USA	Oregon State Public Health Laboratory	Oregon State Public Health Laboratory	Rafia Razzaque et al
EPI_ISL_3841427	USA/OR-OSPHL02377/2021	2021-08-19	North America	USA	Oregon State Public Health Laboratory	Oregon State Public Health Laboratory	Rafia Razzaque et al
EPI_ISL_3841396	USA/OR-OSPHL02378/2021	2021-08-21	North America	USA	Oregon State Public Health Laboratory	Oregon State Public Health Laboratory	Rafia Razzaque et al
EPI_ISL_3841398	USA/OR-OSPHL02379/2021	2021-08-21	North America	USA	Oregon State Public Health Laboratory	Oregon State Public Health Laboratory	Rafia Razzaque et al
EPI_ISL_3841397	USA/OR-OSPHL02380/2021	2021-08-21	North America	USA	Oregon State Public Health Laboratory	Oregon State Public Health Laboratory	Rafia Razzaque et al
EPI_ISL_3841440	USA/OR-OSPHL02381/2021	2021-08-19	North America	USA	Oregon State Public Health Laboratory	Oregon State Public Health Laboratory	Rafia Razzaque et al
EPI_ISL_3841424	USA/OR-OSPHL02382/2021	2021-08-19	North America	USA	Oregon State Public Health Laboratory	Oregon State Public Health Laboratory	Rafia Razzaque et al
EPI_ISL_3841406	USA/OR-OSPHL02385/2021	2021-08-18	North America	USA	Oregon State Public Health Laboratory	Oregon State Public Health Laboratory	Rafia Razzaque et al
EPI_ISL_4004859	USA/OR-OSPHL02386/2021	2021-08-18	North America	USA	Oregon State Public Health Laboratory	Oregon State Public Health Laboratory	Rafia Razzaque et al
EPI_ISL_3841400	USA/OR-OSPHL02388/2021	2021-08-18	North America	USA	Oregon State Public Health Laboratory	Oregon State Public Health Laboratory	Rafia Razzaque et al
EPI_ISL_3841442	USA/OR-OSPHL02389/2021	2021-08-18	North America	USA	Oregon State Public Health Laboratory	Oregon State Public Health Laboratory	Rafia Razzaque et al
EPI_ISL_3841443	USA/OR-OSPHL02390/2021	2021-08-18	North America	USA	Oregon State Public Health Laboratory	Oregon State Public Health Laboratory	Rafia Razzaque et al
EPI_ISL_3841444	USA/OR-OSPHL02391/2021	2021-08-18	North America	USA	Oregon State Public Health Laboratory	Oregon State Public Health Laboratory	Rafia Razzaque et al
EPI_ISL_3905435	USA/OR-OSPHL02392/2021	2021-08-18	North America	USA	Oregon State Public Health Laboratory	Oregon State Public Health Laboratory	Rafia Razzaque et al
EPI_ISL_3905437	USA/OR-OSPHL02394/2021	2021-08-19	North America	USA	Oregon State Public Health Laboratory	Oregon State Public Health Laboratory	Rafia Razzaque et al
EPI_ISL_3905438	USA/OR-OSPHL02395/2021	2021-08-23	North America	USA	Oregon State Public Health Laboratory	Oregon State Public Health Laboratory	Rafia Razzaque et al
EPI_ISL_3905439	USA/OR-OSPHL02396/2021	2021-08-21	North America	USA	Oregon State Public Health Laboratory	Oregon State Public Health Laboratory	Rafia Razzaque et al
EPI_ISL_3905491	USA/OR-OSPHL02397/2021	2021-08-20	North America	USA	Oregon State Public Health Laboratory	Oregon State Public Health Laboratory	Rafia Razzaque et al
EPI_ISL_3905492	USA/OR-OSPHL02398/2021	2021-08-20	North America	USA	Oregon State Public Health Laboratory	Oregon State Public Health Laboratory	Rafia Razzaque et al
EPI_ISL_3905493	USA/OR-OSPHL02399/2021	2021-08-20	North America	USA	Oregon State Public Health Laboratory	Oregon State Public Health Laboratory	Rafia Razzaque et al
EPI_ISL_3905494	USA/OR-OSPHL02400/2021	2021-08-20	North America	USA	Oregon State Public Health Laboratory	Oregon State Public Health Laboratory	Rafia Razzaque et al
EPI_ISL_3905440	USA/OR-OSPHL02401/2021	2021-08-12	North America	USA	Oregon State Public Health Laboratory	Oregon State Public Health Laboratory	Rafia Razzaque et al
EPI_ISL_3905441	USA/OR-OSPHL02402/2021	2021-08-19	North America	USA	Oregon State Public Health Laboratory	Oregon State Public Health Laboratory	Rafia Razzaque et al
EPI_ISL_3905442	USA/OR-OSPHL02403/2021	2021-08-19	North America	USA	Oregon State Public Health Laboratory	Oregon State Public Health Laboratory	Rafia Razzaque et al
EPI_ISL_3905443	USA/OR-OSPHL02404/2021	2021-08-19	North America	USA	Oregon State Public Health Laboratory	Oregon State Public Health Laboratory	Rafia Razzaque et al
EPI_ISL_3905444	USA/OR-OSPHL02405/2021	2021-08-12	North America	USA	Oregon State Public Health Laboratory	Oregon State Public Health Laboratory	Rafia Razzaque et al
EPI_ISL_3905445	USA/OR-OSPHL02406/2021	2021-08-12	North America	USA	Oregon State Public Health Laboratory	Oregon State Public Health Laboratory	Rafia Razzaque et al
EPI_ISL_3905495	USA/OR-OSPHL02407/2021	2021-08-12	North America	USA	Oregon State Public Health Laboratory	Oregon State Public Health Laboratory	Rafia Razzaque et al
EPI_ISL_3905446	USA/OR-OSPHL02408/2021	2021-08-10	North America	USA	Oregon State Public Health Laboratory	Oregon State Public Health Laboratory	Rafia Razzaque et al
EPI_ISL_3905447	USA/OR-OSPHL02409/2021	2021-08-16	North America	USA	Oregon State Public Health Laboratory	Oregon State Public Health Laboratory	Rafia Razzaque et al
EPI_ISL_3905448	USA/OR-OSPHL02410/2021	2021-08-19	North America	USA	Oregon State Public Health Laboratory	Oregon State Public Health Laboratory	Rafia Razzaque et al
EPI_ISL_3905449	USA/OR-OSPHL02411/2021	2021-08-10	North America	USA	Oregon State Public Health Laboratory	Oregon State Public Health Laboratory	Rafia Razzaque et al
EPI_ISL_3905451	USA/OR-OSPHL02413/2021	2021-08-16	North America	USA	Oregon State Public Health Laboratory	Oregon State Public Health Laboratory	Rafia Razzaque et al
EPI_ISL_3905452	USA/OR-OSPHL02414/2021	2021-08-16	North America	USA	Oregon State Public Health Laboratory	Oregon State Public Health Laboratory	Rafia Razzaque et al
EPI_ISL_3905453	USA/OR-OSPHL02415/2021	2021-08-12	North America	USA	Oregon State Public Health Laboratory	Oregon State Public Health Laboratory	Rafia Razzaque et al
EPI_ISL_3905454	USA/OR-OSPHL02416/2021	2021-08-20	North America	USA	Oregon State Public Health Laboratory	Oregon State Public Health Laboratory	Rafia Razzaque et al
EPI_ISL_3905455	USA/OR-OSPHL02417/2021	2021-08-12	North America	USA	Oregon State Public Health Laboratory	Oregon State Public Health Laboratory	Rafia Razzaque et al
EPI_ISL_3905456	USA/OR-OSPHL02418/2021	2021-08-10	North America	USA	Oregon State Public Health Laboratory	Oregon State Public Health Laboratory	Rafia Razzaque et al
EPI_ISL_3905457	USA/OR-OSPHL02419/2021	2021-08-10	North America	USA	Oregon State Public Health Laboratory	Oregon State Public Health Laboratory	Rafia Razzaque et al
EPI_ISL_3905458	USA/OR-OSPHL02420/2021	2021-08-12	North America	USA	Oregon State Public Health Laboratory	Oregon State Public Health Laboratory	Rafia Razzaque et al
EPI_ISL_3905459	USA/OR-OSPHL02421/2021	2021-08-12	North America	USA	Oregon State Public Health Laboratory	Oregon State Public Health Laboratory	Rafia Razzaque et al
EPI_ISL_3905461	USA/OR-OSPHL02423/2021	2021-08-11	North America	USA	Oregon State Public Health Laboratory	Oregon State Public Health Laboratory	Rafia Razzaque et al
EPI_ISL_3905462	USA/OR-OSPHL02424/2021	2021-08-11	North America	USA	Oregon State Public Health Laboratory	Oregon State Public Health Laboratory	Rafia Razzaque et al
EPI_ISL_3905463	USA/OR-OSPHL02425/2021	2021-08-12	North America	USA	Oregon State Public Health Laboratory	Oregon State Public Health Laboratory	Rafia Razzaque et al
EPI_ISL_3905464	USA/OR-OSPHL02426/2021	2021-08-12	North America	USA	Oregon State Public Health Laboratory	Oregon State Public Health Laboratory	Rafia Razzaque et al
EPI_ISL_3905465	USA/OR-OSPHL02427/2021	2021-08-12	North America	USA	Oregon State Public Health Laboratory	Oregon State Public Health Laboratory	Rafia Razzaque et al
EPI_ISL_3905466	USA/OR-OSPHL02428/2021	2021-08-11	North America	USA	Oregon State Public Health Laboratory	Oregon State Public Health Laboratory	Rafia Razzaque et al
EPI_ISL_3905467	USA/OR-OSPHL02429/2021	2021-08-13	North America	USA	Oregon State Public Health Laboratory	Oregon State Public Health Laboratory	Rafia Razzaque et al
EPI_ISL_3905490	USA/OR-OSPHL02430/2021	2021-08-12	North America	USA	Oregon State Public Health Laboratory	Oregon State Public Health Laboratory	Rafia Razzaque et al
EPI_ISL_3905468	USA/OR-OSPHL02431/2021	2021-08-12	North America	USA	Oregon State Public Health Laboratory	Oregon State Public Health Laboratory	Rafia Razzaque et al
EPI_ISL_3905469	USA/OR-OSPHL02432/2021	2021-08-20	North America	USA	Oregon State Public Health Laboratory	Oregon State Public Health Laboratory	Rafia Razzaque et al
EPI_ISL_3905470	USA/OR-OSPHL02433/2021	2021-08-12	North America	USA	Oregon State Public Health Laboratory	Oregon State Public Health Laboratory	Rafia Razzaque et al
EPI_ISL_3905471	USA/OR-OSPHL02434/2021	2021-08-12	North America	USA	Oregon State Public Health Laboratory	Oregon State Public Health Laboratory	Rafia Razzaque et al
EPI_ISL_3905472	USA/OR-OSPHL02435/2021	2021-08-13	North America	USA	Oregon State Public Health Laboratory	Oregon State Public Health Laboratory	Rafia Razzaque et al
EPI_ISL_3905473	USA/OR-OSPHL02436/2021	2021-08-10	North America	USA	Oregon State Public Health Laboratory	Oregon State Public Health Laboratory	Rafia Razzaque et al
EPI_ISL_3905474	USA/OR-OSPHL02437/2021	2021-08-20	North America	USA	Oregon State Public Health Laboratory	Oregon State Public Health Laboratory	Rafia Razzaque et al
EPI_ISL_3905475	USA/OR-OSPHL02438/2021	2021-08-12	North America	USA	Oregon State Public Health Laboratory	Oregon State Public Health Laboratory	Rafia Razzaque et al
EPI_ISL_3905476	USA/OR-OSPHL02439/2021	2021-08-10	North America	USA	Oregon State Public Health Laboratory	Oregon State Public Health Laboratory	Rafia Razzaque et al
EPI_ISL_3905477	USA/OR-OSPHL02440/2021	2021-08-18	North America	USA	Oregon State Public Health Laboratory	Oregon State Public Health Laboratory	Rafia Razzaque et al
EPI_ISL_3905478	USA/OR-OSPHL02441/2021	2021-08-11	North America	USA	Oregon State Public Health Laboratory	Oregon State Public Health Laboratory	Rafia Razzaque et al
EPI_ISL_3905479	USA/OR-OSPHL02442/2021	2021-08-12	North America	USA	Oregon State Public Health Laboratory	Oregon State Public Health Laboratory	Rafia Razzaque et al
EPI_ISL_3905480	USA/OR-OSPHL02443/2021	2021-08-12	North America	USA	Oregon State Public Health Laboratory	Oregon State Public Health Laboratory	Rafia Razzaque et al
EPI_ISL_3905481	USA/OR-OSPHL02444/2021	2021-08-12	North America	USA	Oregon State Public Health Laboratory	Oregon State Public Health Laboratory	Rafia Razzaque et al
EPI_ISL_3905482	USA/OR-OSPHL02445/2021	2021-08-12	North America	USA	Oregon State Public Health Laboratory	Oregon State Public Health Laboratory	Rafia Razzaque et al
EPI_ISL_3905484	USA/OR-OSPHL02447/2021	2021-08-10	North America	USA	Oregon State Public Health Laboratory	Oregon State Public Health Laboratory	Rafia Razzaque et al
EPI_ISL_3905485	USA/OR-OSPHL02448/2021	2021-08-20	North America	USA	Oregon State Public Health Laboratory	Oregon State Public Health Laboratory	Rafia Razzaque et al
EPI_ISL_3916145	USA/OR-OSPHL02450/2021	2021-08-22	North America	USA	Oregon State Public Health Laboratory	Oregon State Public Health Laboratory	Rafia Razzaque et al
EPI_ISL_3916146	USA/OR-OSPHL02451/2021	2021-08-20	North America	USA	Oregon State Public Health Laboratory	Oregon State Public Health Laboratory	Rafia Razzaque et al
EPI_ISL_3916147	USA/OR-OSPHL02452/2021	2021-08-23	North America	USA	Oregon State Public Health Laboratory	Oregon State Public Health Laboratory	Rafia Razzaque et al
EPI_ISL_3916148	USA/OR-OSPHL02453/2021	2021-08-24	North America	USA	Oregon State Public Health Laboratory	Oregon State Public Health Laboratory	Rafia Razzaque et al
EPI_ISL_3916149	USA/OR-OSPHL02454/2021	2021-08-24	North America	USA	Oregon State Public Health Laboratory	Oregon State Public Health Laboratory	Rafia Razzaque et al
EPI_ISL_3916150	USA/OR-OSPHL02455/2021	2021-08-11	North America	USA	Oregon State Public Health Laboratory	Oregon State Public Health Laboratory	Rafia Razzaque et al
EPI_ISL_3916151	USA/OR-OSPHL02456/2021	2021-08-24	North America	USA	Oregon State Public Health Laboratory	Oregon State Public Health Laboratory	Rafia Razzaque et al
EPI_ISL_3916152	USA/OR-OSPHL02457/2021	2021-08-16	North America	USA	Oregon State Public Health Laboratory	Oregon State Public Health Laboratory	Rafia Razzaque et al
EPI_ISL_3916153	USA/OR-OSPHL02458/2021	2021-08-15	North America	USA	Oregon State Public Health Laboratory	Oregon State Public Health Laboratory	Rafia Razzaque et al
EPI_ISL_3916154	USA/OR-OSPHL02459/2021	2021-08-10	North America	USA	Oregon State Public Health Laboratory	Oregon State Public Health Laboratory	Rafia Razzaque et al
EPI_ISL_3916155	USA/OR-OSPHL02460/2021	2021-08-10	North America	USA	Oregon State Public Health Laboratory	Oregon State Public Health Laboratory	Rafia Razzaque et al
EPI_ISL_3916156	USA/OR-OSPHL02461/2021	2021-08-11	North America	USA	Oregon State Public Health Laboratory	Oregon State Public Health Laboratory	Rafia Razzaque et al
EPI_ISL_3916158	USA/OR-OSPHL02463/2021	2021-08-10	North America	USA	Oregon State Public Health Laboratory	Oregon State Public Health Laboratory	Rafia Razzaque et al
EPI_ISL_3916159	USA/OR-OSPHL02464/2021	2021-08-23	North America	USA	Oregon State Public Health Laboratory	Oregon State Public Health Laboratory	Rafia Razzaque et al
EPI_ISL_3916160	USA/OR-OSPHL02465/2021	2021-08-15	North America	USA	Oregon State Public Health Laboratory	Oregon State Public Health Laboratory	Rafia Razzaque et al
EPI_ISL_3916161	USA/OR-OSPHL02466/2021	2021-08-10	North America	USA	Oregon State Public Health Laboratory	Oregon State Public Health Laboratory	Rafia Razzaque et al
EPI_ISL_3916162	USA/OR-OSPHL02467/2021	2021-08-15	North America	USA	Oregon State Public Health Laboratory	Oregon State Public Health Laboratory	Rafia Razzaque et al
EPI_ISL_3916164	USA/OR-OSPHL02469/2021	2021-08-10	North America	USA	Oregon State Public Health Laboratory	Oregon State Public Health Laboratory	Rafia Razzaque et al
EPI_ISL_3916166	USA/OR-OSPHL02471/2021	2021-08-11	North America	USA	Oregon State Public Health Laboratory	Oregon State Public Health Laboratory	Rafia Razzaque et al
EPI_ISL_3916167	USA/OR-OSPHL02472/2021	2021-08-11	North America	USA	Oregon State Public Health Laboratory	Oregon State Public Health Laboratory	Rafia Razzaque et al
EPI_ISL_3916168	USA/OR-OSPHL02473/2021	2021-08-11	North America	USA	Oregon State Public Health Laboratory	Oregon State Public Health Laboratory	Rafia Razzaque et al
EPI_ISL_3916169	USA/OR-OSPHL02474/2021	2021-08-23	North America	USA	Oregon State Public Health Laboratory	Oregon State Public Health Laboratory	Rafia Razzaque et al
EPI_ISL_3916170	USA/OR-OSPHL02475/2021	2021-08-14	North America	USA	Oregon State Public Health Laboratory	Oregon State Public Health Laboratory	Rafia Razzaque et al
EPI_ISL_3916171	USA/OR-OSPHL02476/2021	2021-08-14	North America	USA	Oregon State Public Health Laboratory	Oregon State Public Health Laboratory	Rafia Razzaque et al
EPI_ISL_3916172	USA/OR-OSPHL02477/2021	2021-08-10	North America	USA	Oregon State Public Health Laboratory	Oregon State Public Health Laboratory	Rafia Razzaque et al
EPI_ISL_3916173	USA/OR-OSPHL02478/2021	2021-08-14	North America	USA	Oregon State Public Health Laboratory	Oregon State Public Health Laboratory	Rafia Razzaque et al
EPI_ISL_3916174	USA/OR-OSPHL02479/2021	2021-08-14	North America	USA	Oregon State Public Health Laboratory	Oregon State Public Health Laboratory	Rafia Razzaque et al
EPI_ISL_3916175	USA/OR-OSPHL02480/2021	2021-08-14	North America	USA	Oregon State Public Health Laboratory	Oregon State Public Health Laboratory	Rafia Razzaque et al
EPI_ISL_3916176	USA/OR-OSPHL02481/2021	2021-08-14	North America	USA	Oregon State Public Health Laboratory	Oregon State Public Health Laboratory	Rafia Razzaque et al
EPI_ISL_3916177	USA/OR-OSPHL02482/2021	2021-08-05	North America	USA	Oregon State Public Health Laboratory	Oregon State Public Health Laboratory	Rafia Razzaque et al
EPI_ISL_3916178	USA/OR-OSPHL02483/2021	2021-08-12	North America	USA	Oregon State Public Health Laboratory	Oregon State Public Health Laboratory	Rafia Razzaque et al
EPI_ISL_3916179	USA/OR-OSPHL02484/2021	2021-08-13	North America	USA	Oregon State Public Health Laboratory	Oregon State Public Health Laboratory	Rafia Razzaque et al
EPI_ISL_3916180	USA/OR-OSPHL02485/2021	2021-08-18	North America	USA	Oregon State Public Health Laboratory	Oregon State Public Health Laboratory	Rafia Razzaque et al
EPI_ISL_3916181	USA/OR-OSPHL02486/2021	2021-08-13	North America	USA	Oregon State Public Health Laboratory	Oregon State Public Health Laboratory	Rafia Razzaque et al
EPI_ISL_3916182	USA/OR-OSPHL02487/2021	2021-08-16	North America	USA	Oregon State Public Health Laboratory	Oregon State Public Health Laboratory	Rafia Razzaque et al
EPI_ISL_3916183	USA/OR-OSPHL02488/2021	2021-08-11	North America	USA	Oregon State Public Health Laboratory	Oregon State Public Health Laboratory	Rafia Razzaque et al
EPI_ISL_3916184	USA/OR-OSPHL02489/2021	2021-08-10	North America	USA	Oregon State Public Health Laboratory	Oregon State Public Health Laboratory	Rafia Razzaque et al
EPI_ISL_3916185	USA/OR-OSPHL02490/2021	2021-08-11	North America	USA	Oregon State Public Health Laboratory	Oregon State Public Health Laboratory	Rafia Razzaque et al
EPI_ISL_3916186	USA/OR-OSPHL02491/2021	2021-08-16	North America	USA	Oregon State Public Health Laboratory	Oregon State Public Health Laboratory	Rafia Razzaque et al
EPI_ISL_3916187	USA/OR-OSPHL02492/2021	2021-08-14	North America	USA	Oregon State Public Health Laboratory	Oregon State Public Health Laboratory	Rafia Razzaque et al
EPI_ISL_3916188	USA/OR-OSPHL02493/2021	2021-08-16	North America	USA	Oregon State Public Health Laboratory	Oregon State Public Health Laboratory	Rafia Razzaque et al
EPI_ISL_3916189	USA/OR-OSPHL02494/2021	2021-08-09	North America	USA	Oregon State Public Health Laboratory	Oregon State Public Health Laboratory	Rafia Razzaque et al
EPI_ISL_3916190	USA/OR-OSPHL02495/2021	2021-08-12	North America	USA	Oregon State Public Health Laboratory	Oregon State Public Health Laboratory	Rafia Razzaque et al
EPI_ISL_3916191	USA/OR-OSPHL02496/2021	2021-08-15	North America	USA	Oregon State Public Health Laboratory	Oregon State Public Health Laboratory	Rafia Razzaque et al
EPI_ISL_3916192	USA/OR-OSPHL02497/2021	2021-08-12	North America	USA	Oregon State Public Health Laboratory	Oregon State Public Health Laboratory	Rafia Razzaque et al
EPI_ISL_3916193	USA/OR-OSPHL02498/2021	2021-08-19	North America	USA	Oregon State Public Health Laboratory	Oregon State Public Health Laboratory	Rafia Razzaque et al
EPI_ISL_3916195	USA/OR-OSPHL02500/2021	2021-08-13	North America	USA	Oregon State Public Health Laboratory	Oregon State Public Health Laboratory	Rafia Razzaque et al
EPI_ISL_3916196	USA/OR-OSPHL02501/2021	2021-08-16	North America	USA	Oregon State Public Health Laboratory	Oregon State Public Health Laboratory	Rafia Razzaque et al
EPI_ISL_3916198	USA/OR-OSPHL02503/2021	2021-08-15	North America	USA	Oregon State Public Health Laboratory	Oregon State Public Health Laboratory	Rafia Razzaque et al
EPI_ISL_3916199	USA/OR-OSPHL02504/2021	2021-08-14	North America	USA	Oregon State Public Health Laboratory	Oregon State Public Health Laboratory	Rafia Razzaque et al
EPI_ISL_3916200	USA/OR-OSPHL02505/2021	2021-08-12	North America	USA	Oregon State Public Health Laboratory	Oregon State Public Health Laboratory	Rafia Razzaque et al
EPI_ISL_3916201	USA/OR-OSPHL02506/2021	2021-08-16	North America	USA	Oregon State Public Health Laboratory	Oregon State Public Health Laboratory	Rafia Razzaque et al
EPI_ISL_3916202	USA/OR-OSPHL02507/2021	2021-08-14	North America	USA	Oregon State Public Health Laboratory	Oregon State Public Health Laboratory	Rafia Razzaque et al
EPI_ISL_3916203	USA/OR-OSPHL02508/2021	2021-08-11	North America	USA	Oregon State Public Health Laboratory	Oregon State Public Health Laboratory	Rafia Razzaque et al
EPI_ISL_3916204	USA/OR-OSPHL02509/2021	2021-08-16	North America	USA	Oregon State Public Health Laboratory	Oregon State Public Health Laboratory	Rafia Razzaque et al
EPI_ISL_3916205	USA/OR-OSPHL02510/2021	2021-08-12	North America	USA	Oregon State Public Health Laboratory	Oregon State Public Health Laboratory	Rafia Razzaque et al
EPI_ISL_3916206	USA/OR-OSPHL02511/2021	2021-08-11	North America	USA	Oregon State Public Health Laboratory	Oregon State Public Health Laboratory	Rafia Razzaque et al
EPI_ISL_3941495	USA/OR-OSPHL02513/2021	2021-08-16	North America	USA	Oregon State Public Health Laboratory	Oregon State Public Health Laboratory	Rafia Razzaque et al
EPI_ISL_3941496	USA/OR-OSPHL02514/2021	2021-08-16	North America	USA	Oregon State Public Health Laboratory	Oregon State Public Health Laboratory	Rafia Razzaque et al
EPI_ISL_3941497	USA/OR-OSPHL02515/2021	2021-08-12	North America	USA	Oregon State Public Health Laboratory	Oregon State Public Health Laboratory	Rafia Razzaque et al
EPI_ISL_3941498	USA/OR-OSPHL02516/2021	2021-08-10	North America	USA	Oregon State Public Health Laboratory	Oregon State Public Health Laboratory	Rafia Razzaque et al
EPI_ISL_3941499	USA/OR-OSPHL02517/2021	2021-08-13	North America	USA	Oregon State Public Health Laboratory	Oregon State Public Health Laboratory	Rafia Razzaque et al
EPI_ISL_3941500	USA/OR-OSPHL02519/2021	2021-08-16	North America	USA	Oregon State Public Health Laboratory	Oregon State Public Health Laboratory	Rafia Razzaque et al
EPI_ISL_3941501	USA/OR-OSPHL02520/2021	2021-08-13	North America	USA	Oregon State Public Health Laboratory	Oregon State Public Health Laboratory	Rafia Razzaque et al
EPI_ISL_3941502	USA/OR-OSPHL02521/2021	2021-08-14	North America	USA	Oregon State Public Health Laboratory	Oregon State Public Health Laboratory	Rafia Razzaque et al
EPI_ISL_3941503	USA/OR-OSPHL02523/2021	2021-08-13	North America	USA	Oregon State Public Health Laboratory	Oregon State Public Health Laboratory	Rafia Razzaque et al
EPI_ISL_3941504	USA/OR-OSPHL02524/2021	2021-08-13	North America	USA	Oregon State Public Health Laboratory	Oregon State Public Health Laboratory	Rafia Razzaque et al
EPI_ISL_3941505	USA/OR-OSPHL02525/2021	2021-08-13	North America	USA	Oregon State Public Health Laboratory	Oregon State Public Health Laboratory	Rafia Razzaque et al
EPI_ISL_3941456	USA/OR-OSPHL02526/2021	2021-08-16	North America	USA	Oregon State Public Health Laboratory	Oregon State Public Health Laboratory	Rafia Razzaque et al
EPI_ISL_3941457	USA/OR-OSPHL02527/2021	2021-08-16	North America	USA	Oregon State Public Health Laboratory	Oregon State Public Health Laboratory	Rafia Razzaque et al
EPI_ISL_3941458	USA/OR-OSPHL02528/2021	2021-08-23	North America	USA	Oregon State Public Health Laboratory	Oregon State Public Health Laboratory	Rafia Razzaque et al
EPI_ISL_3941459	USA/OR-OSPHL02529/2021	2021-08-16	North America	USA	Oregon State Public Health Laboratory	Oregon State Public Health Laboratory	Rafia Razzaque et al
EPI_ISL_3941461	USA/OR-OSPHL02531/2021	2021-08-17	North America	USA	Oregon State Public Health Laboratory	Oregon State Public Health Laboratory	Rafia Razzaque et al
EPI_ISL_3941462	USA/OR-OSPHL02532/2021	2021-08-19	North America	USA	Oregon State Public Health Laboratory	Oregon State Public Health Laboratory	Rafia Razzaque et al
EPI_ISL_3941452	USA/OR-OSPHL02533/2021	2021-08-24	North America	USA	Oregon State Public Health Laboratory	Oregon State Public Health Laboratory	Rafia Razzaque et al
EPI_ISL_3941449	USA/OR-OSPHL02534/2021	2021-08-19	North America	USA	Oregon State Public Health Laboratory	Oregon State Public Health Laboratory	Rafia Razzaque et al
EPI_ISL_3941463	USA/OR-OSPHL02535/2021	2021-08-19	North America	USA	Oregon State Public Health Laboratory	Oregon State Public Health Laboratory	Rafia Razzaque et al
EPI_ISL_3941464	USA/OR-OSPHL02536/2021	2021-08-16	North America	USA	Oregon State Public Health Laboratory	Oregon State Public Health Laboratory	Rafia Razzaque et al
EPI_ISL_3941465	USA/OR-OSPHL02537/2021	2021-08-16	North America	USA	Oregon State Public Health Laboratory	Oregon State Public Health Laboratory	Rafia Razzaque et al
EPI_ISL_3941466	USA/OR-OSPHL02538/2021	2021-08-18	North America	USA	Oregon State Public Health Laboratory	Oregon State Public Health Laboratory	Rafia Razzaque et al
EPI_ISL_3941467	USA/OR-OSPHL02539/2021	2021-08-18	North America	USA	Oregon State Public Health Laboratory	Oregon State Public Health Laboratory	Rafia Razzaque et al
EPI_ISL_3941468	USA/OR-OSPHL02540/2021	2021-08-16	North America	USA	Oregon State Public Health Laboratory	Oregon State Public Health Laboratory	Rafia Razzaque et al
EPI_ISL_3941469	USA/OR-OSPHL02541/2021	2021-08-13	North America	USA	Oregon State Public Health Laboratory	Oregon State Public Health Laboratory	Rafia Razzaque et al
EPI_ISL_3941453	USA/OR-OSPHL02542/2021	2021-08-19	North America	USA	Oregon State Public Health Laboratory	Oregon State Public Health Laboratory	Rafia Razzaque et al
EPI_ISL_3941470	USA/OR-OSPHL02543/2021	2021-08-19	North America	USA	Oregon State Public Health Laboratory	Oregon State Public Health Laboratory	Rafia Razzaque et al
EPI_ISL_3941471	USA/OR-OSPHL02545/2021	2021-08-23	North America	USA	Oregon State Public Health Laboratory	Oregon State Public Health Laboratory	Rafia Razzaque et al
EPI_ISL_3941472	USA/OR-OSPHL02546/2021	2021-08-23	North America	USA	Oregon State Public Health Laboratory	Oregon State Public Health Laboratory	Rafia Razzaque et al
EPI_ISL_3941473	USA/OR-OSPHL02547/2021	2021-08-19	North America	USA	Oregon State Public Health Laboratory	Oregon State Public Health Laboratory	Rafia Razzaque et al
EPI_ISL_3941474	USA/OR-OSPHL02548/2021	2021-08-24	North America	USA	Oregon State Public Health Laboratory	Oregon State Public Health Laboratory	Rafia Razzaque et al
EPI_ISL_3941475	USA/OR-OSPHL02549/2021	2021-08-23	North America	USA	Oregon State Public Health Laboratory	Oregon State Public Health Laboratory	Rafia Razzaque et al
EPI_ISL_3941476	USA/OR-OSPHL02550/2021	2021-08-23	North America	USA	Oregon State Public Health Laboratory	Oregon State Public Health Laboratory	Rafia Razzaque et al
EPI_ISL_3941477	USA/OR-OSPHL02551/2021	2021-08-24	North America	USA	Oregon State Public Health Laboratory	Oregon State Public Health Laboratory	Rafia Razzaque et al
EPI_ISL_3941478	USA/OR-OSPHL02552/2021	2021-08-25	North America	USA	Oregon State Public Health Laboratory	Oregon State Public Health Laboratory	Rafia Razzaque et al
EPI_ISL_3941479	USA/OR-OSPHL02553/2021	2021-08-25	North America	USA	Oregon State Public Health Laboratory	Oregon State Public Health Laboratory	Rafia Razzaque et al
EPI_ISL_3941454	USA/OR-OSPHL02554/2021	2021-08-16	North America	USA	Oregon State Public Health Laboratory	Oregon State Public Health Laboratory	Rafia Razzaque et al
EPI_ISL_3941481	USA/OR-OSPHL02557/2021	2021-08-25	North America	USA	Oregon State Public Health Laboratory	Oregon State Public Health Laboratory	Rafia Razzaque et al
EPI_ISL_3941482	USA/OR-OSPHL02558/2021	2021-08-18	North America	USA	Oregon State Public Health Laboratory	Oregon State Public Health Laboratory	Rafia Razzaque et al
EPI_ISL_3941483	USA/OR-OSPHL02559/2021	2021-08-09	North America	USA	Oregon State Public Health Laboratory	Oregon State Public Health Laboratory	Rafia Razzaque et al
EPI_ISL_3941455	USA/OR-OSPHL02560/2021	2021-08-11	North America	USA	Oregon State Public Health Laboratory	Oregon State Public Health Laboratory	Rafia Razzaque et al
EPI_ISL_3941484	USA/OR-OSPHL02561/2021	2021-08-03	North America	USA	Oregon State Public Health Laboratory	Oregon State Public Health Laboratory	Rafia Razzaque et al
EPI_ISL_3941448	USA/OR-OSPHL02562/2021	2021-08-10	North America	USA	Oregon State Public Health Laboratory	Oregon State Public Health Laboratory	Rafia Razzaque et al
EPI_ISL_3941485	USA/OR-OSPHL02563/2021	2021-08-12	North America	USA	Oregon State Public Health Laboratory	Oregon State Public Health Laboratory	Rafia Razzaque et al
EPI_ISL_3941486	USA/OR-OSPHL02564/2021	2021-08-09	North America	USA	Oregon State Public Health Laboratory	Oregon State Public Health Laboratory	Rafia Razzaque et al
EPI_ISL_3941487	USA/OR-OSPHL02565/2021	2021-08-14	North America	USA	Oregon State Public Health Laboratory	Oregon State Public Health Laboratory	Rafia Razzaque et al
EPI_ISL_3941488	USA/OR-OSPHL02567/2021	2021-08-15	North America	USA	Oregon State Public Health Laboratory	Oregon State Public Health Laboratory	Rafia Razzaque et al
EPI_ISL_3941489	USA/OR-OSPHL02568/2021	2021-08-10	North America	USA	Oregon State Public Health Laboratory	Oregon State Public Health Laboratory	Rafia Razzaque et al
EPI_ISL_3941490	USA/OR-OSPHL02569/2021	2021-08-15	North America	USA	Oregon State Public Health Laboratory	Oregon State Public Health Laboratory	Rafia Razzaque et al
EPI_ISL_3941491	USA/OR-OSPHL02570/2021	2021-08-10	North America	USA	Oregon State Public Health Laboratory	Oregon State Public Health Laboratory	Rafia Razzaque et al
EPI_ISL_3941492	USA/OR-OSPHL02571/2021	2021-08-10	North America	USA	Oregon State Public Health Laboratory	Oregon State Public Health Laboratory	Rafia Razzaque et al
EPI_ISL_3941493	USA/OR-OSPHL02572/2021	2021-08-13	North America	USA	Oregon State Public Health Laboratory	Oregon State Public Health Laboratory	Rafia Razzaque et al
EPI_ISL_3941494	USA/OR-OSPHL02573/2021	2021-08-14	North America	USA	Oregon State Public Health Laboratory	Oregon State Public Health Laboratory	Rafia Razzaque et al
EPI_ISL_4004798	USA/OR-OSPHL02574/2021	2021-08-01	North America	USA	Oregon State Public Health Laboratory	Oregon State Public Health Laboratory	Rafia Razzaque et al
EPI_ISL_4004799	USA/OR-OSPHL02575/2021	2021-08-11	North America	USA	Oregon State Public Health Laboratory	Oregon State Public Health Laboratory	Rafia Razzaque et al
EPI_ISL_4004800	USA/OR-OSPHL02576/2021	2021-08-25	North America	USA	Oregon State Public Health Laboratory	Oregon State Public Health Laboratory	Rafia Razzaque et al
EPI_ISL_4004801	USA/OR-OSPHL02577/2021	2021-08-25	North America	USA	Oregon State Public Health Laboratory	Oregon State Public Health Laboratory	Rafia Razzaque et al
EPI_ISL_4004802	USA/OR-OSPHL02578/2021	2021-08-26	North America	USA	Oregon State Public Health Laboratory	Oregon State Public Health Laboratory	Rafia Razzaque et al
EPI_ISL_4004803	USA/OR-OSPHL02579/2021	2021-08-26	North America	USA	Oregon State Public Health Laboratory	Oregon State Public Health Laboratory	Rafia Razzaque et al
EPI_ISL_4004804	USA/OR-OSPHL02580/2021	2021-08-26	North America	USA	Oregon State Public Health Laboratory	Oregon State Public Health Laboratory	Rafia Razzaque et al
EPI_ISL_4004805	USA/OR-OSPHL02581/2021	2021-08-15	North America	USA	Oregon State Public Health Laboratory	Oregon State Public Health Laboratory	Rafia Razzaque et al
EPI_ISL_4004806	USA/OR-OSPHL02582/2021	2021-08-10	North America	USA	Oregon State Public Health Laboratory	Oregon State Public Health Laboratory	Rafia Razzaque et al
EPI_ISL_4004807	USA/OR-OSPHL02583/2021	2021-08-12	North America	USA	Oregon State Public Health Laboratory	Oregon State Public Health Laboratory	Rafia Razzaque et al
EPI_ISL_4004808	USA/OR-OSPHL02584/2021	2021-08-26	North America	USA	Oregon State Public Health Laboratory	Oregon State Public Health Laboratory	Rafia Razzaque et al
EPI_ISL_4004809	USA/OR-OSPHL02585/2021	2021-08-15	North America	USA	Oregon State Public Health Laboratory	Oregon State Public Health Laboratory	Rafia Razzaque et al
EPI_ISL_4004810	USA/OR-OSPHL02586/2021	2021-08-10	North America	USA	Oregon State Public Health Laboratory	Oregon State Public Health Laboratory	Rafia Razzaque et al
EPI_ISL_4004811	USA/OR-OSPHL02587/2021	2021-08-15	North America	USA	Oregon State Public Health Laboratory	Oregon State Public Health Laboratory	Rafia Razzaque et al
EPI_ISL_4004812	USA/OR-OSPHL02588/2021	2021-08-15	North America	USA	Oregon State Public Health Laboratory	Oregon State Public Health Laboratory	Rafia Razzaque et al
EPI_ISL_4004813	USA/OR-OSPHL02589/2021	2021-08-15	North America	USA	Oregon State Public Health Laboratory	Oregon State Public Health Laboratory	Rafia Razzaque et al
EPI_ISL_4004814	USA/OR-OSPHL02590/2021	2021-08-15	North America	USA	Oregon State Public Health Laboratory	Oregon State Public Health Laboratory	Rafia Razzaque et al
EPI_ISL_4004815	USA/OR-OSPHL02591/2021	2021-08-15	North America	USA	Oregon State Public Health Laboratory	Oregon State Public Health Laboratory	Rafia Razzaque et al
EPI_ISL_4004816	USA/OR-OSPHL02592/2021	2021-08-15	North America	USA	Oregon State Public Health Laboratory	Oregon State Public Health Laboratory	Rafia Razzaque et al
EPI_ISL_4004817	USA/OR-OSPHL02593/2021	2021-08-16	North America	USA	Oregon State Public Health Laboratory	Oregon State Public Health Laboratory	Rafia Razzaque et al
EPI_ISL_4004818	USA/OR-OSPHL02594/2021	2021-08-13	North America	USA	Oregon State Public Health Laboratory	Oregon State Public Health Laboratory	Rafia Razzaque et al
EPI_ISL_4004820	USA/OR-OSPHL02596/2021	2021-08-10	North America	USA	Oregon State Public Health Laboratory	Oregon State Public Health Laboratory	Rafia Razzaque et al
EPI_ISL_4004821	USA/OR-OSPHL02597/2021	2021-08-10	North America	USA	Oregon State Public Health Laboratory	Oregon State Public Health Laboratory	Rafia Razzaque et al
EPI_ISL_4004822	USA/OR-OSPHL02598/2021	2021-08-11	North America	USA	Oregon State Public Health Laboratory	Oregon State Public Health Laboratory	Rafia Razzaque et al
EPI_ISL_4004823	USA/OR-OSPHL02599/2021	2021-08-13	North America	USA	Oregon State Public Health Laboratory	Oregon State Public Health Laboratory	Rafia Razzaque et al
EPI_ISL_4004824	USA/OR-OSPHL02600/2021	2021-08-13	North America	USA	Oregon State Public Health Laboratory	Oregon State Public Health Laboratory	Rafia Razzaque et al
EPI_ISL_4004825	USA/OR-OSPHL02601/2021	2021-08-10	North America	USA	Oregon State Public Health Laboratory	Oregon State Public Health Laboratory	Rafia Razzaque et al
EPI_ISL_4004826	USA/OR-OSPHL02602/2021	2021-08-15	North America	USA	Oregon State Public Health Laboratory	Oregon State Public Health Laboratory	Rafia Razzaque et al
EPI_ISL_4004827	USA/OR-OSPHL02603/2021	2021-08-25	North America	USA	Oregon State Public Health Laboratory	Oregon State Public Health Laboratory	Rafia Razzaque et al
EPI_ISL_4004828	USA/OR-OSPHL02604/2021	2021-08-13	North America	USA	Oregon State Public Health Laboratory	Oregon State Public Health Laboratory	Rafia Razzaque et al
EPI_ISL_4004829	USA/OR-OSPHL02605/2021	2021-08-15	North America	USA	Oregon State Public Health Laboratory	Oregon State Public Health Laboratory	Rafia Razzaque et al
EPI_ISL_4004830	USA/OR-OSPHL02606/2021	2021-08-16	North America	USA	Oregon State Public Health Laboratory	Oregon State Public Health Laboratory	Rafia Razzaque et al
EPI_ISL_4004831	USA/OR-OSPHL02607/2021	2021-08-15	North America	USA	Oregon State Public Health Laboratory	Oregon State Public Health Laboratory	Rafia Razzaque et al
EPI_ISL_4004833	USA/OR-OSPHL02609/2021	2021-08-13	North America	USA	Oregon State Public Health Laboratory	Oregon State Public Health Laboratory	Rafia Razzaque et al
EPI_ISL_4004834	USA/OR-OSPHL02610/2021	2021-08-16	North America	USA	Oregon State Public Health Laboratory	Oregon State Public Health Laboratory	Rafia Razzaque et al
EPI_ISL_4004835	USA/OR-OSPHL02611/2021	2021-08-13	North America	USA	Oregon State Public Health Laboratory	Oregon State Public Health Laboratory	Rafia Razzaque et al
EPI_ISL_4004837	USA/OR-OSPHL02613/2021	2021-08-13	North America	USA	Oregon State Public Health Laboratory	Oregon State Public Health Laboratory	Rafia Razzaque et al
EPI_ISL_4004838	USA/OR-OSPHL02614/2021	2021-08-16	North America	USA	Oregon State Public Health Laboratory	Oregon State Public Health Laboratory	Rafia Razzaque et al
EPI_ISL_4004839	USA/OR-OSPHL02615/2021	2021-08-13	North America	USA	Oregon State Public Health Laboratory	Oregon State Public Health Laboratory	Rafia Razzaque et al
EPI_ISL_4004840	USA/OR-OSPHL02616/2021	2021-08-10	North America	USA	Oregon State Public Health Laboratory	Oregon State Public Health Laboratory	Rafia Razzaque et al
EPI_ISL_4004841	USA/OR-OSPHL02617/2021	2021-08-13	North America	USA	Oregon State Public Health Laboratory	Oregon State Public Health Laboratory	Rafia Razzaque et al
EPI_ISL_4004842	USA/OR-OSPHL02618/2021	2021-08-11	North America	USA	Oregon State Public Health Laboratory	Oregon State Public Health Laboratory	Rafia Razzaque et al
EPI_ISL_4004843	USA/OR-OSPHL02619/2021	2021-08-10	North America	USA	Oregon State Public Health Laboratory	Oregon State Public Health Laboratory	Rafia Razzaque et al
EPI_ISL_4004844	USA/OR-OSPHL02620/2021	2021-08-12	North America	USA	Oregon State Public Health Laboratory	Oregon State Public Health Laboratory	Rafia Razzaque et al
EPI_ISL_4004845	USA/OR-OSPHL02621/2021	2021-08-10	North America	USA	Oregon State Public Health Laboratory	Oregon State Public Health Laboratory	Rafia Razzaque et al
EPI_ISL_4004847	USA/OR-OSPHL02623/2021	2021-08-13	North America	USA	Oregon State Public Health Laboratory	Oregon State Public Health Laboratory	Rafia Razzaque et al
EPI_ISL_4004848	USA/OR-OSPHL02624/2021	2021-08-13	North America	USA	Oregon State Public Health Laboratory	Oregon State Public Health Laboratory	Rafia Razzaque et al
EPI_ISL_4004849	USA/OR-OSPHL02625/2021	2021-08-10	North America	USA	Oregon State Public Health Laboratory	Oregon State Public Health Laboratory	Rafia Razzaque et al
EPI_ISL_4004850	USA/OR-OSPHL02626/2021	2021-08-13	North America	USA	Oregon State Public Health Laboratory	Oregon State Public Health Laboratory	Rafia Razzaque et al
EPI_ISL_4004851	USA/OR-OSPHL02627/2021	2021-08-17	North America	USA	Oregon State Public Health Laboratory	Oregon State Public Health Laboratory	Rafia Razzaque et al
EPI_ISL_4004852	USA/OR-OSPHL02628/2021	2021-08-15	North America	USA	Oregon State Public Health Laboratory	Oregon State Public Health Laboratory	Rafia Razzaque et al
EPI_ISL_4004853	USA/OR-OSPHL02629/2021	2021-08-12	North America	USA	Oregon State Public Health Laboratory	Oregon State Public Health Laboratory	Rafia Razzaque et al
EPI_ISL_4004854	USA/OR-OSPHL02630/2021	2021-08-10	North America	USA	Oregon State Public Health Laboratory	Oregon State Public Health Laboratory	Rafia Razzaque et al
EPI_ISL_4004855	USA/OR-OSPHL02631/2021	2021-08-13	North America	USA	Oregon State Public Health Laboratory	Oregon State Public Health Laboratory	Rafia Razzaque et al
EPI_ISL_4004856	USA/OR-OSPHL02632/2021	2021-08-16	North America	USA	Oregon State Public Health Laboratory	Oregon State Public Health Laboratory	Rafia Razzaque et al
EPI_ISL_4050901	USA/OR-OSPHL02633/2021	2021-08-13	North America	USA	Oregon State Public Health Laboratory	Oregon State Public Health Laboratory	Rafia Razzaque et al
EPI_ISL_4050902	USA/OR-OSPHL02634/2021	2021-08-17	North America	USA	Oregon State Public Health Laboratory	Oregon State Public Health Laboratory	Rafia Razzaque et al
EPI_ISL_4050903	USA/OR-OSPHL02635/2021	2021-08-14	North America	USA	Oregon State Public Health Laboratory	Oregon State Public Health Laboratory	Rafia Razzaque et al
EPI_ISL_4050904	USA/OR-OSPHL02636/2021	2021-08-13	North America	USA	Oregon State Public Health Laboratory	Oregon State Public Health Laboratory	Rafia Razzaque et al
EPI_ISL_4050905	USA/OR-OSPHL02637/2021	2021-08-14	North America	USA	Oregon State Public Health Laboratory	Oregon State Public Health Laboratory	Rafia Razzaque et al
EPI_ISL_4050906	USA/OR-OSPHL02638/2021	2021-08-25	North America	USA	Oregon State Public Health Laboratory	Oregon State Public Health Laboratory	Rafia Razzaque et al
EPI_ISL_4050907	USA/OR-OSPHL02640/2021	2021-08-14	North America	USA	Oregon State Public Health Laboratory	Oregon State Public Health Laboratory	Rafia Razzaque et al
EPI_ISL_4050953	USA/OR-OSPHL02641/2021	2021-08-13	North America	USA	Oregon State Public Health Laboratory	Oregon State Public Health Laboratory	Rafia Razzaque et al
EPI_ISL_4050908	USA/OR-OSPHL02642/2021	2021-08-12	North America	USA	Oregon State Public Health Laboratory	Oregon State Public Health Laboratory	Rafia Razzaque et al
EPI_ISL_4050909	USA/OR-OSPHL02643/2021	2021-08-14	North America	USA	Oregon State Public Health Laboratory	Oregon State Public Health Laboratory	Rafia Razzaque et al
EPI_ISL_4050910	USA/OR-OSPHL02644/2021	2021-08-11	North America	USA	Oregon State Public Health Laboratory	Oregon State Public Health Laboratory	Rafia Razzaque et al
EPI_ISL_4050911	USA/OR-OSPHL02645/2021	2021-08-13	North America	USA	Oregon State Public Health Laboratory	Oregon State Public Health Laboratory	Rafia Razzaque et al
EPI_ISL_4050912	USA/OR-OSPHL02646/2021	2021-08-16	North America	USA	Oregon State Public Health Laboratory	Oregon State Public Health Laboratory	Rafia Razzaque et al
EPI_ISL_4050913	USA/OR-OSPHL02647/2021	2021-08-10	North America	USA	Oregon State Public Health Laboratory	Oregon State Public Health Laboratory	Rafia Razzaque et al
EPI_ISL_4050914	USA/OR-OSPHL02648/2021	2021-08-14	North America	USA	Oregon State Public Health Laboratory	Oregon State Public Health Laboratory	Rafia Razzaque et al
EPI_ISL_4050915	USA/OR-OSPHL02651/2021	2021-08-26	North America	USA	Oregon State Public Health Laboratory	Oregon State Public Health Laboratory	Rafia Razzaque et al
EPI_ISL_4050916	USA/OR-OSPHL02652/2021	2021-08-16	North America	USA	Oregon State Public Health Laboratory	Oregon State Public Health Laboratory	Rafia Razzaque et al
EPI_ISL_4050917	USA/OR-OSPHL02653/2021	2021-08-01	North America	USA	Oregon State Public Health Laboratory	Oregon State Public Health Laboratory	Rafia Razzaque et al
EPI_ISL_4050918	USA/OR-OSPHL02654/2021	2021-08-09	North America	USA	Oregon State Public Health Laboratory	Oregon State Public Health Laboratory	Rafia Razzaque et al
EPI_ISL_4050954	USA/OR-OSPHL02655/2021	2021-08-11	North America	USA	Oregon State Public Health Laboratory	Oregon State Public Health Laboratory	Rafia Razzaque et al
EPI_ISL_4050919	USA/OR-OSPHL02656/2021	2021-08-24	North America	USA	Oregon State Public Health Laboratory	Oregon State Public Health Laboratory	Rafia Razzaque et al
EPI_ISL_4050920	USA/OR-OSPHL02657/2021	2021-08-24	North America	USA	Oregon State Public Health Laboratory	Oregon State Public Health Laboratory	Rafia Razzaque et al
EPI_ISL_4050921	USA/OR-OSPHL02658/2021	2021-08-27	North America	USA	Oregon State Public Health Laboratory	Oregon State Public Health Laboratory	Rafia Razzaque et al
EPI_ISL_4050922	USA/OR-OSPHL02659/2021	2021-08-26	North America	USA	Oregon State Public Health Laboratory	Oregon State Public Health Laboratory	Rafia Razzaque et al
EPI_ISL_4050923	USA/OR-OSPHL02660/2021	2021-08-27	North America	USA	Oregon State Public Health Laboratory	Oregon State Public Health Laboratory	Rafia Razzaque et al
EPI_ISL_4050924	USA/OR-OSPHL02662/2021	2021-08-26	North America	USA	Oregon State Public Health Laboratory	Oregon State Public Health Laboratory	Rafia Razzaque et al
EPI_ISL_4050925	USA/OR-OSPHL02663/2021	2021-08-26	North America	USA	Oregon State Public Health Laboratory	Oregon State Public Health Laboratory	Rafia Razzaque et al
EPI_ISL_4050926	USA/OR-OSPHL02664/2021	2021-08-27	North America	USA	Oregon State Public Health Laboratory	Oregon State Public Health Laboratory	Rafia Razzaque et al
EPI_ISL_4050927	USA/OR-OSPHL02665/2021	2021-08-27	North America	USA	Oregon State Public Health Laboratory	Oregon State Public Health Laboratory	Rafia Razzaque et al
EPI_ISL_4050929	USA/OR-OSPHL02667/2021	2021-08-27	North America	USA	Oregon State Public Health Laboratory	Oregon State Public Health Laboratory	Rafia Razzaque et al
EPI_ISL_4050930	USA/OR-OSPHL02669/2021	2021-08-13	North America	USA	Oregon State Public Health Laboratory	Oregon State Public Health Laboratory	Rafia Razzaque et al
EPI_ISL_4050931	USA/OR-OSPHL02670/2021	2021-08-13	North America	USA	Oregon State Public Health Laboratory	Oregon State Public Health Laboratory	Rafia Razzaque et al
EPI_ISL_4050947	USA/OR-OSPHL02671/2021	2021-08-16	North America	USA	Oregon State Public Health Laboratory	Oregon State Public Health Laboratory	Rafia Razzaque et al
EPI_ISL_4050948	USA/OR-OSPHL02672/2021	2021-08-16	North America	USA	Oregon State Public Health Laboratory	Oregon State Public Health Laboratory	Rafia Razzaque et al
EPI_ISL_4050949	USA/OR-OSPHL02673/2021	2021-08-16	North America	USA	Oregon State Public Health Laboratory	Oregon State Public Health Laboratory	Rafia Razzaque et al
EPI_ISL_4050950	USA/OR-OSPHL02674/2021	2021-08-16	North America	USA	Oregon State Public Health Laboratory	Oregon State Public Health Laboratory	Rafia Razzaque et al
EPI_ISL_4050951	USA/OR-OSPHL02675/2021	2021-08-16	North America	USA	Oregon State Public Health Laboratory	Oregon State Public Health Laboratory	Rafia Razzaque et al
EPI_ISL_4050952	USA/OR-OSPHL02676/2021	2021-08-16	North America	USA	Oregon State Public Health Laboratory	Oregon State Public Health Laboratory	Rafia Razzaque et al
EPI_ISL_4050932	USA/OR-OSPHL02677/2021	2021-08-30	North America	USA	Oregon State Public Health Laboratory	Oregon State Public Health Laboratory	Rafia Razzaque et al
EPI_ISL_4050955	USA/OR-OSPHL02678/2021	2021-08-28	North America	USA	Oregon State Public Health Laboratory	Oregon State Public Health Laboratory	Rafia Razzaque et al
EPI_ISL_4050934	USA/OR-OSPHL02681/2021	2021-08-14	North America	USA	Oregon State Public Health Laboratory	Oregon State Public Health Laboratory	Rafia Razzaque et al
EPI_ISL_4050935	USA/OR-OSPHL02682/2021	2021-08-14	North America	USA	Oregon State Public Health Laboratory	Oregon State Public Health Laboratory	Rafia Razzaque et al
EPI_ISL_4050956	USA/OR-OSPHL02683/2021	2021-08-15	North America	USA	Oregon State Public Health Laboratory	Oregon State Public Health Laboratory	Rafia Razzaque et al
EPI_ISL_4050936	USA/OR-OSPHL02684/2021	2021-08-14	North America	USA	Oregon State Public Health Laboratory	Oregon State Public Health Laboratory	Rafia Razzaque et al
EPI_ISL_4050937	USA/OR-OSPHL02685/2021	2021-08-11	North America	USA	Oregon State Public Health Laboratory	Oregon State Public Health Laboratory	Rafia Razzaque et al
EPI_ISL_4050938	USA/OR-OSPHL02686/2021	2021-08-14	North America	USA	Oregon State Public Health Laboratory	Oregon State Public Health Laboratory	Rafia Razzaque et al
EPI_ISL_4050939	USA/OR-OSPHL02687/2021	2021-08-10	North America	USA	Oregon State Public Health Laboratory	Oregon State Public Health Laboratory	Rafia Razzaque et al
EPI_ISL_4050940	USA/OR-OSPHL02688/2021	2021-08-30	North America	USA	Oregon State Public Health Laboratory	Oregon State Public Health Laboratory	Rafia Razzaque et al
EPI_ISL_4050941	USA/OR-OSPHL02689/2021	2021-08-30	North America	USA	Oregon State Public Health Laboratory	Oregon State Public Health Laboratory	Rafia Razzaque et al
EPI_ISL_4050943	USA/OR-OSPHL02691/2021	2021-08-25	North America	USA	Oregon State Public Health Laboratory	Oregon State Public Health Laboratory	Rafia Razzaque et al
EPI_ISL_4050944	USA/OR-OSPHL02692/2021	2021-08-27	North America	USA	Oregon State Public Health Laboratory	Oregon State Public Health Laboratory	Rafia Razzaque et al
EPI_ISL_4050945	USA/OR-OSPHL02693/2021	2021-08-27	North America	USA	Oregon State Public Health Laboratory	Oregon State Public Health Laboratory	Rafia Razzaque et al
EPI_ISL_4050946	USA/OR-OSPHL02694/2021	2021-08-24	North America	USA	Oregon State Public Health Laboratory	Oregon State Public Health Laboratory	Rafia Razzaque et al
EPI_ISL_4106374	USA/OR-OSPHL02695/2021	2021-08-26	North America	USA	Oregon State Public Health Laboratory	Oregon State Public Health Laboratory	Rafia Razzaque et al
EPI_ISL_4106375	USA/OR-OSPHL02696/2021	2021-08-30	North America	USA	Oregon State Public Health Laboratory	Oregon State Public Health Laboratory	Rafia Razzaque et al
EPI_ISL_4106376	USA/OR-OSPHL02697/2021	2021-08-26	North America	USA	Oregon State Public Health Laboratory	Oregon State Public Health Laboratory	Rafia Razzaque et al
EPI_ISL_4106377	USA/OR-OSPHL02698/2021	2021-08-27	North America	USA	Oregon State Public Health Laboratory	Oregon State Public Health Laboratory	Rafia Razzaque et al
EPI_ISL_4106378	USA/OR-OSPHL02699/2021	2021-08-25	North America	USA	Oregon State Public Health Laboratory	Oregon State Public Health Laboratory	Rafia Razzaque et al
EPI_ISL_4106379	USA/OR-OSPHL02700/2021	2021-08-26	North America	USA	Oregon State Public Health Laboratory	Oregon State Public Health Laboratory	Rafia Razzaque et al
EPI_ISL_4106380	USA/OR-OSPHL02701/2021	2021-08-26	North America	USA	Oregon State Public Health Laboratory	Oregon State Public Health Laboratory	Rafia Razzaque et al
EPI_ISL_4169644	USA/OR-OSPHL02702/2021	2021-08-24	North America	USA	Oregon State Public Health Laboratory	Oregon State Public Health Laboratory	Rafia Razzaque et al
EPI_ISL_4106381	USA/OR-OSPHL02703/2021	2021-08-20	North America	USA	Oregon State Public Health Laboratory	Oregon State Public Health Laboratory	Rafia Razzaque et al
EPI_ISL_4106382	USA/OR-OSPHL02704/2021	2021-08-28	North America	USA	Oregon State Public Health Laboratory	Oregon State Public Health Laboratory	Rafia Razzaque et al
EPI_ISL_4106383	USA/OR-OSPHL02705/2021	2021-08-25	North America	USA	Oregon State Public Health Laboratory	Oregon State Public Health Laboratory	Rafia Razzaque et al
EPI_ISL_4106384	USA/OR-OSPHL02706/2021	2021-08-28	North America	USA	Oregon State Public Health Laboratory	Oregon State Public Health Laboratory	Rafia Razzaque et al
EPI_ISL_4106385	USA/OR-OSPHL02707/2021	2021-08-20	North America	USA	Oregon State Public Health Laboratory	Oregon State Public Health Laboratory	Rafia Razzaque et al
EPI_ISL_4106387	USA/OR-OSPHL02709/2021	2021-08-20	North America	USA	Oregon State Public Health Laboratory	Oregon State Public Health Laboratory	Rafia Razzaque et al
EPI_ISL_4106388	USA/OR-OSPHL02710/2021	2021-08-20	North America	USA	Oregon State Public Health Laboratory	Oregon State Public Health Laboratory	Rafia Razzaque et al
EPI_ISL_4106389	USA/OR-OSPHL02711/2021	2021-08-23	North America	USA	Oregon State Public Health Laboratory	Oregon State Public Health Laboratory	Rafia Razzaque et al
EPI_ISL_4106390	USA/OR-OSPHL02712/2021	2021-08-27	North America	USA	Oregon State Public Health Laboratory	Oregon State Public Health Laboratory	Rafia Razzaque et al
EPI_ISL_4106391	USA/OR-OSPHL02713/2021	2021-08-26	North America	USA	Oregon State Public Health Laboratory	Oregon State Public Health Laboratory	Rafia Razzaque et al
EPI_ISL_4106392	USA/OR-OSPHL02714/2021	2021-08-24	North America	USA	Oregon State Public Health Laboratory	Oregon State Public Health Laboratory	Rafia Razzaque et al
EPI_ISL_4106393	USA/OR-OSPHL02715/2021	2021-08-24	North America	USA	Oregon State Public Health Laboratory	Oregon State Public Health Laboratory	Rafia Razzaque et al
EPI_ISL_4106394	USA/OR-OSPHL02716/2021	2021-08-27	North America	USA	Oregon State Public Health Laboratory	Oregon State Public Health Laboratory	Rafia Razzaque et al
EPI_ISL_4106395	USA/OR-OSPHL02717/2021	2021-08-27	North America	USA	Oregon State Public Health Laboratory	Oregon State Public Health Laboratory	Rafia Razzaque et al
EPI_ISL_4106396	USA/OR-OSPHL02718/2021	2021-08-25	North America	USA	Oregon State Public Health Laboratory	Oregon State Public Health Laboratory	Rafia Razzaque et al
EPI_ISL_4106397	USA/OR-OSPHL02719/2021	2021-08-20	North America	USA	Oregon State Public Health Laboratory	Oregon State Public Health Laboratory	Rafia Razzaque et al
EPI_ISL_4106398	USA/OR-OSPHL02720/2021	2021-08-24	North America	USA	Oregon State Public Health Laboratory	Oregon State Public Health Laboratory	Rafia Razzaque et al
EPI_ISL_4106399	USA/OR-OSPHL02721/2021	2021-08-27	North America	USA	Oregon State Public Health Laboratory	Oregon State Public Health Laboratory	Rafia Razzaque et al
EPI_ISL_4106400	USA/OR-OSPHL02722/2021	2021-08-27	North America	USA	Oregon State Public Health Laboratory	Oregon State Public Health Laboratory	Rafia Razzaque et al
EPI_ISL_4106401	USA/OR-OSPHL02723/2021	2021-08-23	North America	USA	Oregon State Public Health Laboratory	Oregon State Public Health Laboratory	Rafia Razzaque et al
EPI_ISL_4106402	USA/OR-OSPHL02724/2021	2021-08-24	North America	USA	Oregon State Public Health Laboratory	Oregon State Public Health Laboratory	Rafia Razzaque et al
EPI_ISL_4106403	USA/OR-OSPHL02725/2021	2021-08-29	North America	USA	Oregon State Public Health Laboratory	Oregon State Public Health Laboratory	Rafia Razzaque et al
EPI_ISL_4106404	USA/OR-OSPHL02726/2021	2021-08-28	North America	USA	Oregon State Public Health Laboratory	Oregon State Public Health Laboratory	Rafia Razzaque et al
EPI_ISL_4106406	USA/OR-OSPHL02728/2021	2021-08-27	North America	USA	Oregon State Public Health Laboratory	Oregon State Public Health Laboratory	Rafia Razzaque et al
EPI_ISL_4169646	USA/OR-OSPHL02731/2021	2021-08-30	North America	USA	Oregon State Public Health Laboratory	Oregon State Public Health Laboratory	Rafia Razzaque et al
EPI_ISL_4106409	USA/OR-OSPHL02733/2021	2021-09-01	North America	USA	Oregon State Public Health Laboratory	Oregon State Public Health Laboratory	Rafia Razzaque et al
EPI_ISL_4169647	USA/OR-OSPHL02734/2021	2021-09-01	North America	USA	Oregon State Public Health Laboratory	Oregon State Public Health Laboratory	Rafia Razzaque et al
EPI_ISL_4106410	USA/OR-OSPHL02735/2021	2021-08-30	North America	USA	Oregon State Public Health Laboratory	Oregon State Public Health Laboratory	Rafia Razzaque et al
EPI_ISL_4106411	USA/OR-OSPHL02736/2021	2021-08-31	North America	USA	Oregon State Public Health Laboratory	Oregon State Public Health Laboratory	Rafia Razzaque et al
EPI_ISL_4169648	USA/OR-OSPHL02737/2021	2021-09-01	North America	USA	Oregon State Public Health Laboratory	Oregon State Public Health Laboratory	Rafia Razzaque et al
EPI_ISL_4169649	USA/OR-OSPHL02738/2021	2021-09-01	North America	USA	Oregon State Public Health Laboratory	Oregon State Public Health Laboratory	Rafia Razzaque et al
EPI_ISL_4169650	USA/OR-OSPHL02739/2021	2021-09-01	North America	USA	Oregon State Public Health Laboratory	Oregon State Public Health Laboratory	Rafia Razzaque et al
EPI_ISL_4169651	USA/OR-OSPHL02740/2021	2021-09-01	North America	USA	Oregon State Public Health Laboratory	Oregon State Public Health Laboratory	Rafia Razzaque et al
EPI_ISL_4169652	USA/OR-OSPHL02741/2021	2021-09-01	North America	USA	Oregon State Public Health Laboratory	Oregon State Public Health Laboratory	Rafia Razzaque et al
EPI_ISL_4169653	USA/OR-OSPHL02742/2021	2021-09-01	North America	USA	Oregon State Public Health Laboratory	Oregon State Public Health Laboratory	Rafia Razzaque et al
EPI_ISL_4169654	USA/OR-OSPHL02743/2021	2021-09-01	North America	USA	Oregon State Public Health Laboratory	Oregon State Public Health Laboratory	Rafia Razzaque et al
EPI_ISL_4106412	USA/OR-OSPHL02744/2021	2021-09-01	North America	USA	Oregon State Public Health Laboratory	Oregon State Public Health Laboratory	Rafia Razzaque et al
EPI_ISL_4106414	USA/OR-OSPHL02746/2021	2021-08-30	North America	USA	Oregon State Public Health Laboratory	Oregon State Public Health Laboratory	Rafia Razzaque et al
EPI_ISL_4106415	USA/OR-OSPHL02747/2021	2021-08-23	North America	USA	Oregon State Public Health Laboratory	Oregon State Public Health Laboratory	Rafia Razzaque et al
EPI_ISL_4106416	USA/OR-OSPHL02748/2021	2021-09-02	North America	USA	Oregon State Public Health Laboratory	Oregon State Public Health Laboratory	Rafia Razzaque et al
EPI_ISL_4106417	USA/OR-OSPHL02749/2021	2021-09-01	North America	USA	Oregon State Public Health Laboratory	Oregon State Public Health Laboratory	Rafia Razzaque et al
EPI_ISL_4106420	USA/OR-OSPHL02752/2021	2021-09-02	North America	USA	Oregon State Public Health Laboratory	Oregon State Public Health Laboratory	Rafia Razzaque et al
EPI_ISL_4106421	USA/OR-OSPHL02753/2021	2021-09-02	North America	USA	Oregon State Public Health Laboratory	Oregon State Public Health Laboratory	Rafia Razzaque et al
EPI_ISL_4106422	USA/OR-OSPHL02754/2021	2021-09-02	North America	USA	Oregon State Public Health Laboratory	Oregon State Public Health Laboratory	Rafia Razzaque et al
EPI_ISL_4106423	USA/OR-OSPHL02755/2021	2021-09-02	North America	USA	Oregon State Public Health Laboratory	Oregon State Public Health Laboratory	Rafia Razzaque et al
EPI_ISL_4106424	USA/OR-OSPHL02756/2021	2021-09-01	North America	USA	Oregon State Public Health Laboratory	Oregon State Public Health Laboratory	Rafia Razzaque et al
EPI_ISL_4263138	USA/OR-OSPHL02758/2021	2021-09-02	North America	USA	Oregon State Public Health Laboratory	Oregon State Public Health Laboratory	Rafia Razzaque et al
EPI_ISL_4263139	USA/OR-OSPHL02759/2021	2021-09-02	North America	USA	Oregon State Public Health Laboratory	Oregon State Public Health Laboratory	Rafia Razzaque et al
EPI_ISL_4263140	USA/OR-OSPHL02760/2021	2021-09-03	North America	USA	Oregon State Public Health Laboratory	Oregon State Public Health Laboratory	Rafia Razzaque et al
EPI_ISL_4263141	USA/OR-OSPHL02761/2021	2021-09-03	North America	USA	Oregon State Public Health Laboratory	Oregon State Public Health Laboratory	Rafia Razzaque et al
EPI_ISL_4263116	USA/OR-OSPHL02762/2021	2021-09-06	North America	USA	Oregon State Public Health Laboratory	Oregon State Public Health Laboratory	Rafia Razzaque et al
EPI_ISL_4263117	USA/OR-OSPHL02763/2021	2021-09-07	North America	USA	Oregon State Public Health Laboratory	Oregon State Public Health Laboratory	Rafia Razzaque et al
EPI_ISL_4263118	USA/OR-OSPHL02764/2021	2021-09-07	North America	USA	Oregon State Public Health Laboratory	Oregon State Public Health Laboratory	Rafia Razzaque et al
EPI_ISL_4263119	USA/OR-OSPHL02766/2021	2021-09-07	North America	USA	Oregon State Public Health Laboratory	Oregon State Public Health Laboratory	Rafia Razzaque et al
EPI_ISL_4263121	USA/OR-OSPHL02768/2021	2021-08-21	North America	USA	Oregon State Public Health Laboratory	Oregon State Public Health Laboratory	Rafia Razzaque et al
EPI_ISL_4263123	USA/OR-OSPHL02771/2021	2021-09-07	North America	USA	Oregon State Public Health Laboratory	Oregon State Public Health Laboratory	Rafia Razzaque et al
EPI_ISL_4263124	USA/OR-OSPHL02772/2021	2021-09-07	North America	USA	Oregon State Public Health Laboratory	Oregon State Public Health Laboratory	Rafia Razzaque et al
EPI_ISL_4263142	USA/OR-OSPHL02773/2021	2021-08-21	North America	USA	Oregon State Public Health Laboratory	Oregon State Public Health Laboratory	Rafia Razzaque et al
EPI_ISL_4263143	USA/OR-OSPHL02774/2021	2021-08-20	North America	USA	Oregon State Public Health Laboratory	Oregon State Public Health Laboratory	Rafia Razzaque et al
EPI_ISL_4263125	USA/OR-OSPHL02775/2021	2021-08-24	North America	USA	Oregon State Public Health Laboratory	Oregon State Public Health Laboratory	Rafia Razzaque et al
EPI_ISL_4263126	USA/OR-OSPHL02776/2021	2021-08-26	North America	USA	Oregon State Public Health Laboratory	Oregon State Public Health Laboratory	Rafia Razzaque et al
EPI_ISL_4263127	USA/OR-OSPHL02777/2021	2021-08-20	North America	USA	Oregon State Public Health Laboratory	Oregon State Public Health Laboratory	Rafia Razzaque et al
EPI_ISL_4263128	USA/OR-OSPHL02778/2021	2021-09-07	North America	USA	Oregon State Public Health Laboratory	Oregon State Public Health Laboratory	Rafia Razzaque et al
EPI_ISL_4263129	USA/OR-OSPHL02779/2021	2021-09-03	North America	USA	Oregon State Public Health Laboratory	Oregon State Public Health Laboratory	Rafia Razzaque et al
EPI_ISL_4263162	USA/OR-OSPHL02780/2021	2021-09-08	North America	USA	Oregon State Public Health Laboratory	Oregon State Public Health Laboratory	Rafia Razzaque et al
EPI_ISL_4263136	USA/OR-OSPHL02781/2021	2021-09-08	North America	USA	Oregon State Public Health Laboratory	Oregon State Public Health Laboratory	Rafia Razzaque et al
EPI_ISL_4263137	USA/OR-OSPHL02782/2021	2021-09-03	North America	USA	Oregon State Public Health Laboratory	Oregon State Public Health Laboratory	Rafia Razzaque et al
EPI_ISL_4263130	USA/OR-OSPHL02783/2021	2021-09-04	North America	USA	Oregon State Public Health Laboratory	Oregon State Public Health Laboratory	Rafia Razzaque et al
EPI_ISL_4263131	USA/OR-OSPHL02784/2021	2021-09-04	North America	USA	Oregon State Public Health Laboratory	Oregon State Public Health Laboratory	Rafia Razzaque et al
EPI_ISL_4263132	USA/OR-OSPHL02785/2021	2021-09-01	North America	USA	Oregon State Public Health Laboratory	Oregon State Public Health Laboratory	Rafia Razzaque et al
EPI_ISL_4263133	USA/OR-OSPHL02786/2021	2021-08-31	North America	USA	Oregon State Public Health Laboratory	Oregon State Public Health Laboratory	Rafia Razzaque et al
EPI_ISL_4511465	USA/OR-OSPHL02795/2021	2021-08-31	North America	USA	Oregon State Public Health Laboratory	Oregon State Public Health Laboratory	Rafia Razzaque et al
EPI_ISL_4511466	USA/OR-OSPHL02796/2021	2021-08-31	North America	USA	Oregon State Public Health Laboratory	Oregon State Public Health Laboratory	Rafia Razzaque et al
EPI_ISL_4511467	USA/OR-OSPHL02800/2021	2021-08-31	North America	USA	Oregon State Public Health Laboratory	Oregon State Public Health Laboratory	Rafia Razzaque et al
EPI_ISL_4511468	USA/OR-OSPHL02808/2021	2021-09-05	North America	USA	Oregon State Public Health Laboratory	Oregon State Public Health Laboratory	Rafia Razzaque et al
EPI_ISL_4412551	USA/OR-OSPHL02820/2021	2021-09-08	North America	USA	Oregon State Public Health Laboratory	Oregon State Public Health Laboratory	Rafia Razzaque et al
EPI_ISL_4412523	USA/OR-OSPHL02821/2021	2021-08-23	North America	USA	Oregon State Public Health Laboratory	Oregon State Public Health Laboratory	Rafia Razzaque et al
EPI_ISL_4412524	USA/OR-OSPHL02822/2021	2021-08-23	North America	USA	Oregon State Public Health Laboratory	Oregon State Public Health Laboratory	Rafia Razzaque et al
EPI_ISL_4412594	USA/OR-OSPHL02823/2021	2021-08-23	North America	USA	Oregon State Public Health Laboratory	Oregon State Public Health Laboratory	Rafia Razzaque et al
EPI_ISL_4412596	USA/OR-OSPHL02824/2021	2021-08-23	North America	USA	Oregon State Public Health Laboratory	Oregon State Public Health Laboratory	Rafia Razzaque et al
EPI_ISL_4412526	USA/OR-OSPHL02825/2021	2021-08-23	North America	USA	Oregon State Public Health Laboratory	Oregon State Public Health Laboratory	Rafia Razzaque et al
EPI_ISL_4412528	USA/OR-OSPHL02826/2021	2021-08-27	North America	USA	Oregon State Public Health Laboratory	Oregon State Public Health Laboratory	Rafia Razzaque et al
EPI_ISL_4412529	USA/OR-OSPHL02827/2021	2021-08-27	North America	USA	Oregon State Public Health Laboratory	Oregon State Public Health Laboratory	Rafia Razzaque et al
EPI_ISL_4412553	USA/OR-OSPHL02828/2021	2021-09-08	North America	USA	Oregon State Public Health Laboratory	Oregon State Public Health Laboratory	Rafia Razzaque et al
EPI_ISL_4412586	USA/OR-OSPHL02831/2021	2021-09-08	North America	USA	Oregon State Public Health Laboratory	Oregon State Public Health Laboratory	Rafia Razzaque et al
EPI_ISL_4412566	USA/OR-OSPHL02833/2021	2021-09-09	North America	USA	Oregon State Public Health Laboratory	Oregon State Public Health Laboratory	Rafia Razzaque et al
EPI_ISL_4412557	USA/OR-OSPHL02834/2021	2021-09-09	North America	USA	Oregon State Public Health Laboratory	Oregon State Public Health Laboratory	Rafia Razzaque et al
EPI_ISL_4412559	USA/OR-OSPHL02835/2021	2021-09-09	North America	USA	Oregon State Public Health Laboratory	Oregon State Public Health Laboratory	Rafia Razzaque et al
EPI_ISL_4412579	USA/OR-OSPHL02836/2021	2021-09-11	North America	USA	Oregon State Public Health Laboratory	Oregon State Public Health Laboratory	Rafia Razzaque et al
EPI_ISL_4412580	USA/OR-OSPHL02837/2021	2021-09-11	North America	USA	Oregon State Public Health Laboratory	Oregon State Public Health Laboratory	Rafia Razzaque et al
EPI_ISL_4412582	USA/OR-OSPHL02838/2021	2021-09-11	North America	USA	Oregon State Public Health Laboratory	Oregon State Public Health Laboratory	Rafia Razzaque et al
EPI_ISL_4412561	USA/OR-OSPHL02839/2021	2021-09-07	North America	USA	Oregon State Public Health Laboratory	Oregon State Public Health Laboratory	Rafia Razzaque et al
EPI_ISL_4412493	USA/OR-OSPHL02840/2021	2021-09-07	North America	USA	Oregon State Public Health Laboratory	Oregon State Public Health Laboratory	Rafia Razzaque et al
EPI_ISL_4412531	USA/OR-OSPHL02841/2021	2021-09-01	North America	USA	Oregon State Public Health Laboratory	Oregon State Public Health Laboratory	Rafia Razzaque et al
EPI_ISL_4412567	USA/OR-OSPHL02842/2021	2021-09-13	North America	USA	Oregon State Public Health Laboratory	Oregon State Public Health Laboratory	Rafia Razzaque et al
EPI_ISL_4412562	USA/OR-OSPHL02843/2021	2021-09-03	North America	USA	Oregon State Public Health Laboratory	Oregon State Public Health Laboratory	Rafia Razzaque et al
EPI_ISL_4412577	USA/OR-OSPHL02844/2021	2021-09-07	North America	USA	Oregon State Public Health Laboratory	Oregon State Public Health Laboratory	Rafia Razzaque et al
EPI_ISL_4412498	USA/OR-OSPHL02845/2021	2021-09-07	North America	USA	Oregon State Public Health Laboratory	Oregon State Public Health Laboratory	Rafia Razzaque et al
EPI_ISL_4412500	USA/OR-OSPHL02846/2021	2021-09-07	North America	USA	Oregon State Public Health Laboratory	Oregon State Public Health Laboratory	Rafia Razzaque et al
EPI_ISL_4412501	USA/OR-OSPHL02847/2021	2021-09-07	North America	USA	Oregon State Public Health Laboratory	Oregon State Public Health Laboratory	Rafia Razzaque et al
EPI_ISL_4412503	USA/OR-OSPHL02848/2021	2021-09-07	North America	USA	Oregon State Public Health Laboratory	Oregon State Public Health Laboratory	Rafia Razzaque et al
EPI_ISL_4412505	USA/OR-OSPHL02849/2021	2021-09-07	North America	USA	Oregon State Public Health Laboratory	Oregon State Public Health Laboratory	Rafia Razzaque et al
EPI_ISL_4412495	USA/OR-OSPHL02850/2021	2021-09-07	North America	USA	Oregon State Public Health Laboratory	Oregon State Public Health Laboratory	Rafia Razzaque et al
EPI_ISL_4412507	USA/OR-OSPHL02851/2021	2021-09-07	North America	USA	Oregon State Public Health Laboratory	Oregon State Public Health Laboratory	Rafia Razzaque et al
EPI_ISL_4412508	USA/OR-OSPHL02852/2021	2021-09-07	North America	USA	Oregon State Public Health Laboratory	Oregon State Public Health Laboratory	Rafia Razzaque et al
EPI_ISL_4412534	USA/OR-OSPHL02854/2021	2021-09-05	North America	USA	Oregon State Public Health Laboratory	Oregon State Public Health Laboratory	Rafia Razzaque et al
EPI_ISL_4412510	USA/OR-OSPHL02855/2021	2021-09-01	North America	USA	Oregon State Public Health Laboratory	Oregon State Public Health Laboratory	Rafia Razzaque et al
EPI_ISL_4412536	USA/OR-OSPHL02856/2021	2021-09-07	North America	USA	Oregon State Public Health Laboratory	Oregon State Public Health Laboratory	Rafia Razzaque et al
EPI_ISL_4412512	USA/OR-OSPHL02857/2021	2021-09-07	North America	USA	Oregon State Public Health Laboratory	Oregon State Public Health Laboratory	Rafia Razzaque et al
EPI_ISL_4412513	USA/OR-OSPHL02858/2021	2021-09-07	North America	USA	Oregon State Public Health Laboratory	Oregon State Public Health Laboratory	Rafia Razzaque et al
EPI_ISL_4412515	USA/OR-OSPHL02859/2021	2021-09-07	North America	USA	Oregon State Public Health Laboratory	Oregon State Public Health Laboratory	Rafia Razzaque et al
EPI_ISL_4412539	USA/OR-OSPHL02862/2021	2021-09-14	North America	USA	Oregon State Public Health Laboratory	Oregon State Public Health Laboratory	Rafia Razzaque et al
EPI_ISL_4412542	USA/OR-OSPHL02864/2021	2021-09-14	North America	USA	Oregon State Public Health Laboratory	Oregon State Public Health Laboratory	Rafia Razzaque et al
EPI_ISL_4412545	USA/OR-OSPHL02867/2021	2021-09-14	North America	USA	Oregon State Public Health Laboratory	Oregon State Public Health Laboratory	Rafia Razzaque et al
EPI_ISL_4412492	USA/OR-OSPHL02869/2021	2021-09-14	North America	USA	Oregon State Public Health Laboratory	Oregon State Public Health Laboratory	Rafia Razzaque et al
EPI_ISL_4412584	USA/OR-OSPHL02870/2021	2021-09-14	North America	USA	Oregon State Public Health Laboratory	Oregon State Public Health Laboratory	Rafia Razzaque et al
EPI_ISL_4412569	USA/OR-OSPHL02871/2021	2021-09-14	North America	USA	Oregon State Public Health Laboratory	Oregon State Public Health Laboratory	Rafia Razzaque et al
EPI_ISL_4412571	USA/OR-OSPHL02872/2021	2021-09-14	North America	USA	Oregon State Public Health Laboratory	Oregon State Public Health Laboratory	Rafia Razzaque et al
EPI_ISL_4412572	USA/OR-OSPHL02873/2021	2021-09-14	North America	USA	Oregon State Public Health Laboratory	Oregon State Public Health Laboratory	Rafia Razzaque et al
EPI_ISL_4412574	USA/OR-OSPHL02874/2021	2021-09-14	North America	USA	Oregon State Public Health Laboratory	Oregon State Public Health Laboratory	Rafia Razzaque et al
EPI_ISL_4412518	USA/OR-OSPHL02875/2021	2021-09-10	North America	USA	Oregon State Public Health Laboratory	Oregon State Public Health Laboratory	Rafia Razzaque et al
EPI_ISL_4412576	USA/OR-OSPHL02876/2021	2021-09-14	North America	USA	Oregon State Public Health Laboratory	Oregon State Public Health Laboratory	Rafia Razzaque et al
EPI_ISL_4412519	USA/OR-OSPHL02877/2021	2021-09-08	North America	USA	Oregon State Public Health Laboratory	Oregon State Public Health Laboratory	Rafia Razzaque et al
EPI_ISL_4412591	USA/OR-OSPHL02878/2021	2021-09-10	North America	USA	Oregon State Public Health Laboratory	Oregon State Public Health Laboratory	Rafia Razzaque et al
EPI_ISL_4412521	USA/OR-OSPHL02879/2021	2021-09-10	North America	USA	Oregon State Public Health Laboratory	Oregon State Public Health Laboratory	Rafia Razzaque et al
EPI_ISL_4412497	USA/OR-OSPHL02880/2021	2021-09-10	North America	USA	Oregon State Public Health Laboratory	Oregon State Public Health Laboratory	Rafia Razzaque et al
EPI_ISL_4511470	USA/OR-OSPHL02882/2021	2021-09-03	North America	USA	Oregon State Public Health Laboratory	Oregon State Public Health Laboratory	Rafia Razzaque et al
EPI_ISL_4511471	USA/OR-OSPHL02883/2021	2021-09-03	North America	USA	Oregon State Public Health Laboratory	Oregon State Public Health Laboratory	Rafia Razzaque et al
EPI_ISL_4511472	USA/OR-OSPHL02884/2021	2021-09-02	North America	USA	Oregon State Public Health Laboratory	Oregon State Public Health Laboratory	Rafia Razzaque et al
EPI_ISL_4511474	USA/OR-OSPHL02886/2021	2021-09-10	North America	USA	Oregon State Public Health Laboratory	Oregon State Public Health Laboratory	Rafia Razzaque et al
EPI_ISL_4511475	USA/OR-OSPHL02887/2021	2021-09-13	North America	USA	Oregon State Public Health Laboratory	Oregon State Public Health Laboratory	Rafia Razzaque et al
EPI_ISL_4511476	USA/OR-OSPHL02888/2021	2021-09-14	North America	USA	Oregon State Public Health Laboratory	Oregon State Public Health Laboratory	Rafia Razzaque et al
EPI_ISL_4511477	USA/OR-OSPHL02889/2021	2021-09-14	North America	USA	Oregon State Public Health Laboratory	Oregon State Public Health Laboratory	Rafia Razzaque et al
EPI_ISL_4511478	USA/OR-OSPHL02890/2021	2021-09-15	North America	USA	Oregon State Public Health Laboratory	Oregon State Public Health Laboratory	Rafia Razzaque et al
EPI_ISL_4511479	USA/OR-OSPHL02891/2021	2021-09-13	North America	USA	Oregon State Public Health Laboratory	Oregon State Public Health Laboratory	Rafia Razzaque et al
EPI_ISL_4511480	USA/OR-OSPHL02892/2021	2021-09-16	North America	USA	Oregon State Public Health Laboratory	Oregon State Public Health Laboratory	Rafia Razzaque et al
EPI_ISL_4511435	USA/OR-OSPHL02894/2021	2021-09-16	North America	USA	Oregon State Public Health Laboratory	Oregon State Public Health Laboratory	Rafia Razzaque et al
EPI_ISL_4511436	USA/OR-OSPHL02895/2021	2021-09-16	North America	USA	Oregon State Public Health Laboratory	Oregon State Public Health Laboratory	Rafia Razzaque et al
EPI_ISL_4511439	USA/OR-OSPHL02898/2021	2021-09-16	North America	USA	Oregon State Public Health Laboratory	Oregon State Public Health Laboratory	Rafia Razzaque et al
EPI_ISL_4511440	USA/OR-OSPHL02899/2021	2021-09-15	North America	USA	Oregon State Public Health Laboratory	Oregon State Public Health Laboratory	Rafia Razzaque et al
EPI_ISL_4511441	USA/OR-OSPHL02900/2021	2021-09-16	North America	USA	Oregon State Public Health Laboratory	Oregon State Public Health Laboratory	Rafia Razzaque et al
EPI_ISL_4511442	USA/OR-OSPHL02901/2021	2021-09-16	North America	USA	Oregon State Public Health Laboratory	Oregon State Public Health Laboratory	Rafia Razzaque et al
EPI_ISL_4511443	USA/OR-OSPHL02902/2021	2021-09-14	North America	USA	Oregon State Public Health Laboratory	Oregon State Public Health Laboratory	Rafia Razzaque et al
EPI_ISL_4511444	USA/OR-OSPHL02903/2021	2021-09-17	North America	USA	Oregon State Public Health Laboratory	Oregon State Public Health Laboratory	Rafia Razzaque et al
EPI_ISL_4511447	USA/OR-OSPHL02906/2021	2021-09-17	North America	USA	Oregon State Public Health Laboratory	Oregon State Public Health Laboratory	Rafia Razzaque et al
EPI_ISL_4511448	USA/OR-OSPHL02907/2021	2021-09-17	North America	USA	Oregon State Public Health Laboratory	Oregon State Public Health Laboratory	Rafia Razzaque et al
EPI_ISL_4511451	USA/OR-OSPHL02910/2021	2021-09-17	North America	USA	Oregon State Public Health Laboratory	Oregon State Public Health Laboratory	Rafia Razzaque et al
EPI_ISL_4511452	USA/OR-OSPHL02911/2021	2021-09-17	North America	USA	Oregon State Public Health Laboratory	Oregon State Public Health Laboratory	Rafia Razzaque et al
EPI_ISL_4511454	USA/OR-OSPHL02913/2021	2021-09-18	North America	USA	Oregon State Public Health Laboratory	Oregon State Public Health Laboratory	Rafia Razzaque et al
EPI_ISL_4511455	USA/OR-OSPHL02914/2021	2021-09-17	North America	USA	Oregon State Public Health Laboratory	Oregon State Public Health Laboratory	Rafia Razzaque et al
EPI_ISL_4511456	USA/OR-OSPHL02915/2021	2021-09-17	North America	USA	Oregon State Public Health Laboratory	Oregon State Public Health Laboratory	Rafia Razzaque et al
EPI_ISL_4511457	USA/OR-OSPHL02916/2021	2021-09-13	North America	USA	Oregon State Public Health Laboratory	Oregon State Public Health Laboratory	Rafia Razzaque et al
EPI_ISL_4511459	USA/OR-OSPHL02918/2021	2021-09-03	North America	USA	Oregon State Public Health Laboratory	Oregon State Public Health Laboratory	Rafia Razzaque et al
EPI_ISL_4741628	USA/OR-OSPHL02926/2021	2021-09-20	North America	USA	Oregon State Public Health Laboratory	Oregon State Public Health Laboratory	Rafia Razzaque et al
EPI_ISL_4741629	USA/OR-OSPHL02927/2021	2021-09-20	North America	USA	Oregon State Public Health Laboratory	Oregon State Public Health Laboratory	Rafia Razzaque et al
EPI_ISL_4741630	USA/OR-OSPHL02928/2021	2021-09-20	North America	USA	Oregon State Public Health Laboratory	Oregon State Public Health Laboratory	Rafia Razzaque et al
EPI_ISL_4741631	USA/OR-OSPHL02929/2021	2021-09-20	North America	USA	Oregon State Public Health Laboratory	Oregon State Public Health Laboratory	Rafia Razzaque et al
EPI_ISL_4741632	USA/OR-OSPHL02930/2021	2021-09-20	North America	USA	Oregon State Public Health Laboratory	Oregon State Public Health Laboratory	Rafia Razzaque et al
EPI_ISL_4741633	USA/OR-OSPHL02931/2021	2021-09-17	North America	USA	Oregon State Public Health Laboratory	Oregon State Public Health Laboratory	Rafia Razzaque et al
EPI_ISL_4741634	USA/OR-OSPHL02932/2021	2021-09-20	North America	USA	Oregon State Public Health Laboratory	Oregon State Public Health Laboratory	Rafia Razzaque et al
EPI_ISL_4741635	USA/OR-OSPHL02933/2021	2021-09-21	North America	USA	Oregon State Public Health Laboratory	Oregon State Public Health Laboratory	Rafia Razzaque et al
EPI_ISL_4741636	USA/OR-OSPHL02934/2021	2021-09-21	North America	USA	Oregon State Public Health Laboratory	Oregon State Public Health Laboratory	Rafia Razzaque et al
EPI_ISL_4741637	USA/OR-OSPHL02935/2021	2021-09-20	North America	USA	Oregon State Public Health Laboratory	Oregon State Public Health Laboratory	Rafia Razzaque et al
EPI_ISL_4741639	USA/OR-OSPHL02937/2021	2021-09-21	North America	USA	Oregon State Public Health Laboratory	Oregon State Public Health Laboratory	Rafia Razzaque et al
EPI_ISL_4741640	USA/OR-OSPHL02938/2021	2021-09-22	North America	USA	Oregon State Public Health Laboratory	Oregon State Public Health Laboratory	Rafia Razzaque et al
EPI_ISL_4741641	USA/OR-OSPHL02939/2021	2021-09-22	North America	USA	Oregon State Public Health Laboratory	Oregon State Public Health Laboratory	Rafia Razzaque et al
EPI_ISL_4741642	USA/OR-OSPHL02940/2021	2021-09-21	North America	USA	Oregon State Public Health Laboratory	Oregon State Public Health Laboratory	Rafia Razzaque et al
EPI_ISL_4741645	USA/OR-OSPHL02943/2021	2021-09-15	North America	USA	Oregon State Public Health Laboratory	Oregon State Public Health Laboratory	Rafia Razzaque et al
EPI_ISL_4741647	USA/OR-OSPHL02945/2021	2021-09-22	North America	USA	Oregon State Public Health Laboratory	Oregon State Public Health Laboratory	Rafia Razzaque et al
EPI_ISL_4741648	USA/OR-OSPHL02946/2021	2021-09-03	North America	USA	Oregon State Public Health Laboratory	Oregon State Public Health Laboratory	Rafia Razzaque et al
EPI_ISL_4741649	USA/OR-OSPHL02947/2021	2021-09-03	North America	USA	Oregon State Public Health Laboratory	Oregon State Public Health Laboratory	Rafia Razzaque et al
EPI_ISL_4741650	USA/OR-OSPHL02948/2021	2021-09-03	North America	USA	Oregon State Public Health Laboratory	Oregon State Public Health Laboratory	Rafia Razzaque et al
EPI_ISL_4741651	USA/OR-OSPHL02949/2021	2021-09-03	North America	USA	Oregon State Public Health Laboratory	Oregon State Public Health Laboratory	Rafia Razzaque et al
EPI_ISL_4741652	USA/OR-OSPHL02950/2021	2021-09-03	North America	USA	Oregon State Public Health Laboratory	Oregon State Public Health Laboratory	Rafia Razzaque et al
EPI_ISL_4741655	USA/OR-OSPHL02953/2021	2021-09-02	North America	USA	Oregon State Public Health Laboratory	Oregon State Public Health Laboratory	Rafia Razzaque et al
EPI_ISL_4741656	USA/OR-OSPHL02954/2021	2021-09-03	North America	USA	Oregon State Public Health Laboratory	Oregon State Public Health Laboratory	Rafia Razzaque et al
EPI_ISL_4741657	USA/OR-OSPHL02955/2021	2021-09-03	North America	USA	Oregon State Public Health Laboratory	Oregon State Public Health Laboratory	Rafia Razzaque et al
EPI_ISL_4741658	USA/OR-OSPHL02956/2021	2021-09-03	North America	USA	Oregon State Public Health Laboratory	Oregon State Public Health Laboratory	Rafia Razzaque et al
EPI_ISL_4741659	USA/OR-OSPHL02957/2021	2021-09-03	North America	USA	Oregon State Public Health Laboratory	Oregon State Public Health Laboratory	Rafia Razzaque et al
EPI_ISL_4741660	USA/OR-OSPHL02958/2021	2021-09-03	North America	USA	Oregon State Public Health Laboratory	Oregon State Public Health Laboratory	Rafia Razzaque et al
EPI_ISL_4741661	USA/OR-OSPHL02959/2021	2021-09-03	North America	USA	Oregon State Public Health Laboratory	Oregon State Public Health Laboratory	Rafia Razzaque et al
EPI_ISL_4741662	USA/OR-OSPHL02960/2021	2021-09-03	North America	USA	Oregon State Public Health Laboratory	Oregon State Public Health Laboratory	Rafia Razzaque et al
EPI_ISL_4741663	USA/OR-OSPHL02961/2021	2021-09-03	North America	USA	Oregon State Public Health Laboratory	Oregon State Public Health Laboratory	Rafia Razzaque et al
EPI_ISL_4741664	USA/OR-OSPHL02962/2021	2021-09-03	North America	USA	Oregon State Public Health Laboratory	Oregon State Public Health Laboratory	Rafia Razzaque et al
EPI_ISL_4741665	USA/OR-OSPHL02963/2021	2021-09-03	North America	USA	Oregon State Public Health Laboratory	Oregon State Public Health Laboratory	Rafia Razzaque et al
EPI_ISL_4741666	USA/OR-OSPHL02964/2021	2021-09-16	North America	USA	Oregon State Public Health Laboratory	Oregon State Public Health Laboratory	Rafia Razzaque et al
EPI_ISL_4741667	USA/OR-OSPHL02965/2021	2021-09-03	North America	USA	Oregon State Public Health Laboratory	Oregon State Public Health Laboratory	Rafia Razzaque et al
EPI_ISL_4741669	USA/OR-OSPHL02967/2021	2021-09-03	North America	USA	Oregon State Public Health Laboratory	Oregon State Public Health Laboratory	Rafia Razzaque et al
EPI_ISL_4741670	USA/OR-OSPHL02968/2021	2021-09-13	North America	USA	Oregon State Public Health Laboratory	Oregon State Public Health Laboratory	Rafia Razzaque et al
EPI_ISL_4741671	USA/OR-OSPHL02969/2021	2021-09-03	North America	USA	Oregon State Public Health Laboratory	Oregon State Public Health Laboratory	Rafia Razzaque et al
EPI_ISL_4741672	USA/OR-OSPHL02970/2021	2021-09-03	North America	USA	Oregon State Public Health Laboratory	Oregon State Public Health Laboratory	Rafia Razzaque et al
EPI_ISL_4741673	USA/OR-OSPHL02971/2021	2021-09-23	North America	USA	Oregon State Public Health Laboratory	Oregon State Public Health Laboratory	Rafia Razzaque et al
EPI_ISL_4741674	USA/OR-OSPHL02972/2021	2021-09-22	North America	USA	Oregon State Public Health Laboratory	Oregon State Public Health Laboratory	Rafia Razzaque et al
EPI_ISL_4741675	USA/OR-OSPHL02973/2021	2021-09-23	North America	USA	Oregon State Public Health Laboratory	Oregon State Public Health Laboratory	Rafia Razzaque et al
EPI_ISL_4741676	USA/OR-OSPHL02974/2021	2021-09-23	North America	USA	Oregon State Public Health Laboratory	Oregon State Public Health Laboratory	Rafia Razzaque et al
EPI_ISL_4741677	USA/OR-OSPHL02975/2021	2021-09-23	North America	USA	Oregon State Public Health Laboratory	Oregon State Public Health Laboratory	Rafia Razzaque et al
EPI_ISL_4741678	USA/OR-OSPHL02976/2021	2021-09-23	North America	USA	Oregon State Public Health Laboratory	Oregon State Public Health Laboratory	Rafia Razzaque et al
EPI_ISL_4741679	USA/OR-OSPHL02977/2021	2021-09-22	North America	USA	Oregon State Public Health Laboratory	Oregon State Public Health Laboratory	Rafia Razzaque et al
EPI_ISL_4741682	USA/OR-OSPHL02980/2021	2021-09-22	North America	USA	Oregon State Public Health Laboratory	Oregon State Public Health Laboratory	Rafia Razzaque et al
EPI_ISL_4741684	USA/OR-OSPHL02982/2021	2021-09-19	North America	USA	Oregon State Public Health Laboratory	Oregon State Public Health Laboratory	Rafia Razzaque et al
EPI_ISL_4741685	USA/OR-OSPHL02983/2021	2021-09-15	North America	USA	Oregon State Public Health Laboratory	Oregon State Public Health Laboratory	Rafia Razzaque et al
EPI_ISL_4741686	USA/OR-OSPHL02984/2021	2021-09-01	North America	USA	Oregon State Public Health Laboratory	Oregon State Public Health Laboratory	Rafia Razzaque et al
EPI_ISL_4741687	USA/OR-OSPHL02985/2021	2021-09-23	North America	USA	Oregon State Public Health Laboratory	Oregon State Public Health Laboratory	Rafia Razzaque et al
EPI_ISL_4741688	USA/OR-OSPHL02986/2021	2021-09-23	North America	USA	Oregon State Public Health Laboratory	Oregon State Public Health Laboratory	Rafia Razzaque et al
EPI_ISL_482292	USA/OR-PROV-001/2020	2020-04-01	North America	USA	Providence St. Joseph Health Molecular Genomics Laboratory	Providence St. Joseph Health Molecular Genomics Laboratory	Alexa K Dowdell et al
EPI_ISL_482293	USA/OR-PROV-002/2020	2020-04-01	North America	USA	Providence St. Joseph Health Molecular Genomics Laboratory	Providence St. Joseph Health Molecular Genomics Laboratory	Alexa K Dowdell et al
EPI_ISL_482294	USA/OR-PROV-003/2020	2020-04-03	North America	USA	Providence St. Joseph Health Molecular Genomics Laboratory	Providence St. Joseph Health Molecular Genomics Laboratory	Alexa K Dowdell et al
EPI_ISL_482295	USA/OR-PROV-004/2020	2020-04-04	North America	USA	Providence St. Joseph Health Molecular Genomics Laboratory	Providence St. Joseph Health Molecular Genomics Laboratory	Alexa K Dowdell et al
EPI_ISL_482296	USA/OR-PROV-007/2020	2020-04-07	North America	USA	Providence St. Joseph Health Molecular Genomics Laboratory	Providence St. Joseph Health Molecular Genomics Laboratory	Alexa K Dowdell et al
EPI_ISL_482297	USA/OR-PROV-009/2020	2020-04-09	North America	USA	Providence St. Joseph Health Molecular Genomics Laboratory	Providence St. Joseph Health Molecular Genomics Laboratory	Alexa K Dowdell et al
EPI_ISL_482298	USA/OR-PROV-011/2020	2020-03-31	North America	USA	Providence St. Joseph Health Molecular Genomics Laboratory	Providence St. Joseph Health Molecular Genomics Laboratory	Alexa K Dowdell et al
EPI_ISL_482299	USA/OR-PROV-012/2020	2020-03-31	North America	USA	Providence St. Joseph Health Molecular Genomics Laboratory	Providence St. Joseph Health Molecular Genomics Laboratory	Alexa K Dowdell et al
EPI_ISL_482300	USA/OR-PROV-013/2020	2020-03-31	North America	USA	Providence St. Joseph Health Molecular Genomics Laboratory	Providence St. Joseph Health Molecular Genomics Laboratory	Alexa K Dowdell et al
EPI_ISL_482301	USA/OR-PROV-014/2020	2020-04-01	North America	USA	Providence St. Joseph Health Molecular Genomics Laboratory	Providence St. Joseph Health Molecular Genomics Laboratory	Alexa K Dowdell et al
EPI_ISL_482302	USA/OR-PROV-015/2020	2020-04-03	North America	USA	Providence St. Joseph Health Molecular Genomics Laboratory	Providence St. Joseph Health Molecular Genomics Laboratory	Alexa K Dowdell et al
EPI_ISL_482303	USA/OR-PROV-016/2020	2020-04-03	North America	USA	Providence St. Joseph Health Molecular Genomics Laboratory	Providence St. Joseph Health Molecular Genomics Laboratory	Alexa K Dowdell et al
EPI_ISL_482304	USA/OR-PROV-017/2020	2020-04-03	North America	USA	Providence St. Joseph Health Molecular Genomics Laboratory	Providence St. Joseph Health Molecular Genomics Laboratory	Alexa K Dowdell et al
EPI_ISL_482305	USA/OR-PROV-018/2020	2020-04-06	North America	USA	Providence St. Joseph Health Molecular Genomics Laboratory	Providence St. Joseph Health Molecular Genomics Laboratory	Alexa K Dowdell et al
EPI_ISL_482306	USA/OR-PROV-020/2020	2020-03-26	North America	USA	Providence St. Joseph Health Molecular Genomics Laboratory	Providence St. Joseph Health Molecular Genomics Laboratory	Alexa K Dowdell et al
EPI_ISL_482307	USA/OR-PROV-023/2020	2020-03-28	North America	USA	Providence St. Joseph Health Molecular Genomics Laboratory	Providence St. Joseph Health Molecular Genomics Laboratory	Alexa K Dowdell et al
EPI_ISL_482308	USA/OR-PROV-024/2020	2020-03-28	North America	USA	Providence St. Joseph Health Molecular Genomics Laboratory	Providence St. Joseph Health Molecular Genomics Laboratory	Alexa K Dowdell et al
EPI_ISL_482309	USA/OR-PROV-025/2020	2020-03-30	North America	USA	Providence St. Joseph Health Molecular Genomics Laboratory	Providence St. Joseph Health Molecular Genomics Laboratory	Alexa K Dowdell et al
EPI_ISL_482310	USA/OR-PROV-026/2020	2020-03-29	North America	USA	Providence St. Joseph Health Molecular Genomics Laboratory	Providence St. Joseph Health Molecular Genomics Laboratory	Alexa K Dowdell et al
EPI_ISL_482311	USA/OR-PROV-027/2020	2020-03-29	North America	USA	Providence St. Joseph Health Molecular Genomics Laboratory	Providence St. Joseph Health Molecular Genomics Laboratory	Alexa K Dowdell et al
EPI_ISL_482312	USA/OR-PROV-028/2020	2020-03-29	North America	USA	Providence St. Joseph Health Molecular Genomics Laboratory	Providence St. Joseph Health Molecular Genomics Laboratory	Alexa K Dowdell et al
EPI_ISL_486830	USA/OR-PROV-029/2020	2020-03-29	North America	USA	Providence St. Joseph Health Molecular Genomics Laboratory	Providence St. Joseph Health Molecular Genomics Laboratory	Alexa K Dowdell et al
EPI_ISL_482313	USA/OR-PROV-030/2020	2020-03-23	North America	USA	Providence St. Joseph Health Molecular Genomics Laboratory	Providence St. Joseph Health Molecular Genomics Laboratory	Alexa K Dowdell et al
EPI_ISL_482314	USA/OR-PROV-031/2020	2020-03-25	North America	USA	Providence St. Joseph Health Molecular Genomics Laboratory	Providence St. Joseph Health Molecular Genomics Laboratory	Alexa K Dowdell et al
EPI_ISL_482315	USA/OR-PROV-032/2020	2020-03-25	North America	USA	Providence St. Joseph Health Molecular Genomics Laboratory	Providence St. Joseph Health Molecular Genomics Laboratory	Alexa K Dowdell et al
EPI_ISL_482316	USA/OR-PROV-033/2020	2020-03-25	North America	USA	Providence St. Joseph Health Molecular Genomics Laboratory	Providence St. Joseph Health Molecular Genomics Laboratory	Alexa K Dowdell et al
EPI_ISL_486831	USA/OR-PROV-034/2020	2020-03-26	North America	USA	Providence St. Joseph Health Molecular Genomics Laboratory	Providence St. Joseph Health Molecular Genomics Laboratory	Alexa K Dowdell et al
EPI_ISL_482317	USA/OR-PROV-035/2020	2020-03-26	North America	USA	Providence St. Joseph Health Molecular Genomics Laboratory	Providence St. Joseph Health Molecular Genomics Laboratory	Alexa K Dowdell et al
EPI_ISL_482318	USA/OR-PROV-036/2020	2020-03-26	North America	USA	Providence St. Joseph Health Molecular Genomics Laboratory	Providence St. Joseph Health Molecular Genomics Laboratory	Alexa K Dowdell et al
EPI_ISL_482319	USA/OR-PROV-037/2020	2020-03-26	North America	USA	Providence St. Joseph Health Molecular Genomics Laboratory	Providence St. Joseph Health Molecular Genomics Laboratory	Alexa K Dowdell et al
EPI_ISL_482320	USA/OR-PROV-038/2020	2020-03-27	North America	USA	Providence St. Joseph Health Molecular Genomics Laboratory	Providence St. Joseph Health Molecular Genomics Laboratory	Alexa K Dowdell et al
EPI_ISL_482321	USA/OR-PROV-039/2020	2020-03-27	North America	USA	Providence St. Joseph Health Molecular Genomics Laboratory	Providence St. Joseph Health Molecular Genomics Laboratory	Alexa K Dowdell et al
EPI_ISL_482322	USA/OR-PROV-040/2020	2020-03-27	North America	USA	Providence St. Joseph Health Molecular Genomics Laboratory	Providence St. Joseph Health Molecular Genomics Laboratory	Alexa K Dowdell et al
EPI_ISL_482323	USA/OR-PROV-041/2020	2020-03-18	North America	USA	Providence St. Joseph Health Molecular Genomics Laboratory	Providence St. Joseph Health Molecular Genomics Laboratory	Alexa K Dowdell et al
EPI_ISL_482324	USA/OR-PROV-042/2020	2020-03-19	North America	USA	Providence St. Joseph Health Molecular Genomics Laboratory	Providence St. Joseph Health Molecular Genomics Laboratory	Alexa K Dowdell et al
EPI_ISL_482325	USA/OR-PROV-043/2020	2020-03-20	North America	USA	Providence St. Joseph Health Molecular Genomics Laboratory	Providence St. Joseph Health Molecular Genomics Laboratory	Alexa K Dowdell et al
EPI_ISL_482326	USA/OR-PROV-044/2020	2020-03-20	North America	USA	Providence St. Joseph Health Molecular Genomics Laboratory	Providence St. Joseph Health Molecular Genomics Laboratory	Alexa K Dowdell et al
EPI_ISL_482327	USA/OR-PROV-045/2020	2020-03-21	North America	USA	Providence St. Joseph Health Molecular Genomics Laboratory	Providence St. Joseph Health Molecular Genomics Laboratory	Alexa K Dowdell et al
EPI_ISL_482328	USA/OR-PROV-046/2020	2020-03-23	North America	USA	Providence St. Joseph Health Molecular Genomics Laboratory	Providence St. Joseph Health Molecular Genomics Laboratory	Alexa K Dowdell et al
EPI_ISL_482329	USA/OR-PROV-048/2020	2020-03-23	North America	USA	Providence St. Joseph Health Molecular Genomics Laboratory	Providence St. Joseph Health Molecular Genomics Laboratory	Alexa K Dowdell et al
EPI_ISL_482330	USA/OR-PROV-050/2020	2020-03-24	North America	USA	Providence St. Joseph Health Molecular Genomics Laboratory	Providence St. Joseph Health Molecular Genomics Laboratory	Alexa K Dowdell et al
EPI_ISL_482331	USA/OR-PROV-051/2020	2020-03-23	North America	USA	Providence St. Joseph Health Molecular Genomics Laboratory	Providence St. Joseph Health Molecular Genomics Laboratory	Alexa K Dowdell et al
EPI_ISL_482332	USA/OR-PROV-052/2020	2020-03-24	North America	USA	Providence St. Joseph Health Molecular Genomics Laboratory	Providence St. Joseph Health Molecular Genomics Laboratory	Alexa K Dowdell et al
EPI_ISL_482333	USA/OR-PROV-053/2020	2020-03-25	North America	USA	Providence St. Joseph Health Molecular Genomics Laboratory	Providence St. Joseph Health Molecular Genomics Laboratory	Alexa K Dowdell et al
EPI_ISL_482334	USA/OR-PROV-054/2020	2020-04-10	North America	USA	Providence St. Joseph Health Molecular Genomics Laboratory	Providence St. Joseph Health Molecular Genomics Laboratory	Alexa K Dowdell et al
EPI_ISL_482335	USA/OR-PROV-055/2020	2020-04-10	North America	USA	Providence St. Joseph Health Molecular Genomics Laboratory	Providence St. Joseph Health Molecular Genomics Laboratory	Alexa K Dowdell et al
EPI_ISL_482336	USA/OR-PROV-056/2020	2020-04-10	North America	USA	Providence St. Joseph Health Molecular Genomics Laboratory	Providence St. Joseph Health Molecular Genomics Laboratory	Alexa K Dowdell et al
EPI_ISL_482337	USA/OR-PROV-057/2020	2020-04-11	North America	USA	Providence St. Joseph Health Molecular Genomics Laboratory	Providence St. Joseph Health Molecular Genomics Laboratory	Alexa K Dowdell et al
EPI_ISL_482338	USA/OR-PROV-058/2020	2020-04-12	North America	USA	Providence St. Joseph Health Molecular Genomics Laboratory	Providence St. Joseph Health Molecular Genomics Laboratory	Alexa K Dowdell et al
EPI_ISL_482339	USA/OR-PROV-059/2020	2020-04-13	North America	USA	Providence St. Joseph Health Molecular Genomics Laboratory	Providence St. Joseph Health Molecular Genomics Laboratory	Alexa K Dowdell et al
EPI_ISL_482340	USA/OR-PROV-060/2020	2020-04-13	North America	USA	Providence St. Joseph Health Molecular Genomics Laboratory	Providence St. Joseph Health Molecular Genomics Laboratory	Alexa K Dowdell et al
EPI_ISL_482341	USA/OR-PROV-061/2020	2020-04-13	North America	USA	Providence St. Joseph Health Molecular Genomics Laboratory	Providence St. Joseph Health Molecular Genomics Laboratory	Alexa K Dowdell et al
EPI_ISL_482342	USA/OR-PROV-062/2020	2020-04-13	North America	USA	Providence St. Joseph Health Molecular Genomics Laboratory	Providence St. Joseph Health Molecular Genomics Laboratory	Alexa K Dowdell et al
EPI_ISL_482343	USA/OR-PROV-064/2020	2020-04-12	North America	USA	Providence St. Joseph Health Molecular Genomics Laboratory	Providence St. Joseph Health Molecular Genomics Laboratory	Alexa K Dowdell et al
EPI_ISL_482344	USA/OR-PROV-065/2020	2020-04-12	North America	USA	Providence St. Joseph Health Molecular Genomics Laboratory	Providence St. Joseph Health Molecular Genomics Laboratory	Alexa K Dowdell et al
EPI_ISL_482345	USA/OR-PROV-066/2020	2020-04-12	North America	USA	Providence St. Joseph Health Molecular Genomics Laboratory	Providence St. Joseph Health Molecular Genomics Laboratory	Alexa K Dowdell et al
EPI_ISL_482346	USA/OR-PROV-068/2020	2020-04-14	North America	USA	Providence St. Joseph Health Molecular Genomics Laboratory	Providence St. Joseph Health Molecular Genomics Laboratory	Alexa K Dowdell et al
EPI_ISL_482347	USA/OR-PROV-070/2020	2020-04-16	North America	USA	Providence St. Joseph Health Molecular Genomics Laboratory	Providence St. Joseph Health Molecular Genomics Laboratory	Alexa K Dowdell et al
EPI_ISL_482348	USA/OR-PROV-073/2020	2020-04-16	North America	USA	Providence St. Joseph Health Molecular Genomics Laboratory	Providence St. Joseph Health Molecular Genomics Laboratory	Alexa K Dowdell et al
EPI_ISL_482349	USA/OR-PROV-074/2020	2020-04-16	North America	USA	Providence St. Joseph Health Molecular Genomics Laboratory	Providence St. Joseph Health Molecular Genomics Laboratory	Alexa K Dowdell et al
EPI_ISL_482350	USA/OR-PROV-075/2020	2020-04-17	North America	USA	Providence St. Joseph Health Molecular Genomics Laboratory	Providence St. Joseph Health Molecular Genomics Laboratory	Alexa K Dowdell et al
EPI_ISL_482351	USA/OR-PROV-078/2020	2020-04-17	North America	USA	Providence St. Joseph Health Molecular Genomics Laboratory	Providence St. Joseph Health Molecular Genomics Laboratory	Alexa K Dowdell et al
EPI_ISL_482352	USA/OR-PROV-079/2020	2020-04-17	North America	USA	Providence St. Joseph Health Molecular Genomics Laboratory	Providence St. Joseph Health Molecular Genomics Laboratory	Alexa K Dowdell et al
EPI_ISL_482353	USA/OR-PROV-080/2020	2020-04-17	North America	USA	Providence St. Joseph Health Molecular Genomics Laboratory	Providence St. Joseph Health Molecular Genomics Laboratory	Alexa K Dowdell et al
EPI_ISL_482354	USA/OR-PROV-081/2020	2020-04-18	North America	USA	Providence St. Joseph Health Molecular Genomics Laboratory	Providence St. Joseph Health Molecular Genomics Laboratory	Alexa K Dowdell et al
EPI_ISL_482355	USA/OR-PROV-083/2020	2020-04-18	North America	USA	Providence St. Joseph Health Molecular Genomics Laboratory	Providence St. Joseph Health Molecular Genomics Laboratory	Alexa K Dowdell et al
EPI_ISL_482356	USA/OR-PROV-085/2020	2020-04-19	North America	USA	Providence St. Joseph Health Molecular Genomics Laboratory	Providence St. Joseph Health Molecular Genomics Laboratory	Alexa K Dowdell et al
EPI_ISL_482357	USA/OR-PROV-086/2020	2020-04-19	North America	USA	Providence St. Joseph Health Molecular Genomics Laboratory	Providence St. Joseph Health Molecular Genomics Laboratory	Alexa K Dowdell et al
EPI_ISL_482358	USA/OR-PROV-087/2020	2020-04-20	North America	USA	Providence St. Joseph Health Molecular Genomics Laboratory	Providence St. Joseph Health Molecular Genomics Laboratory	Alexa K Dowdell et al
EPI_ISL_482359	USA/OR-PROV-088/2020	2020-04-20	North America	USA	Providence St. Joseph Health Molecular Genomics Laboratory	Providence St. Joseph Health Molecular Genomics Laboratory	Alexa K Dowdell et al
EPI_ISL_482360	USA/OR-PROV-089/2020	2020-04-20	North America	USA	Providence St. Joseph Health Molecular Genomics Laboratory	Providence St. Joseph Health Molecular Genomics Laboratory	Alexa K Dowdell et al
EPI_ISL_482361	USA/OR-PROV-090/2020	2020-04-20	North America	USA	Providence St. Joseph Health Molecular Genomics Laboratory	Providence St. Joseph Health Molecular Genomics Laboratory	Alexa K Dowdell et al
EPI_ISL_482362	USA/OR-PROV-091/2020	2020-04-20	North America	USA	Providence St. Joseph Health Molecular Genomics Laboratory	Providence St. Joseph Health Molecular Genomics Laboratory	Alexa K Dowdell et al
EPI_ISL_482363	USA/OR-PROV-092/2020	2020-04-20	North America	USA	Providence St. Joseph Health Molecular Genomics Laboratory	Providence St. Joseph Health Molecular Genomics Laboratory	Alexa K Dowdell et al
EPI_ISL_482364	USA/OR-PROV-093/2020	2020-04-20	North America	USA	Providence St. Joseph Health Molecular Genomics Laboratory	Providence St. Joseph Health Molecular Genomics Laboratory	Alexa K Dowdell et al
EPI_ISL_482365	USA/OR-PROV-094/2020	2020-04-20	North America	USA	Providence St. Joseph Health Molecular Genomics Laboratory	Providence St. Joseph Health Molecular Genomics Laboratory	Alexa K Dowdell et al
EPI_ISL_482366	USA/OR-PROV-095/2020	2020-04-21	North America	USA	Providence St. Joseph Health Molecular Genomics Laboratory	Providence St. Joseph Health Molecular Genomics Laboratory	Alexa K Dowdell et al
EPI_ISL_482367	USA/OR-PROV-096/2020	2020-04-21	North America	USA	Providence St. Joseph Health Molecular Genomics Laboratory	Providence St. Joseph Health Molecular Genomics Laboratory	Alexa K Dowdell et al
EPI_ISL_482368	USA/OR-PROV-097/2020	2020-04-22	North America	USA	Providence St. Joseph Health Molecular Genomics Laboratory	Providence St. Joseph Health Molecular Genomics Laboratory	Alexa K Dowdell et al
EPI_ISL_482369	USA/OR-PROV-098/2020	2020-04-21	North America	USA	Providence St. Joseph Health Molecular Genomics Laboratory	Providence St. Joseph Health Molecular Genomics Laboratory	Alexa K Dowdell et al
EPI_ISL_482370	USA/OR-PROV-100/2020	2020-04-22	North America	USA	Providence St. Joseph Health Molecular Genomics Laboratory	Providence St. Joseph Health Molecular Genomics Laboratory	Alexa K Dowdell et al
EPI_ISL_482371	USA/OR-PROV-101/2020	2020-04-22	North America	USA	Providence St. Joseph Health Molecular Genomics Laboratory	Providence St. Joseph Health Molecular Genomics Laboratory	Alexa K Dowdell et al
EPI_ISL_482372	USA/OR-PROV-102/2020	2020-04-23	North America	USA	Providence St. Joseph Health Molecular Genomics Laboratory	Providence St. Joseph Health Molecular Genomics Laboratory	Alexa K Dowdell et al
EPI_ISL_482373	USA/OR-PROV-103/2020	2020-04-23	North America	USA	Providence St. Joseph Health Molecular Genomics Laboratory	Providence St. Joseph Health Molecular Genomics Laboratory	Alexa K Dowdell et al
EPI_ISL_482374	USA/OR-PROV-106/2020	2020-04-23	North America	USA	Providence St. Joseph Health Molecular Genomics Laboratory	Providence St. Joseph Health Molecular Genomics Laboratory	Alexa K Dowdell et al
EPI_ISL_482375	USA/OR-PROV-107/2020	2020-04-23	North America	USA	Providence St. Joseph Health Molecular Genomics Laboratory	Providence St. Joseph Health Molecular Genomics Laboratory	Alexa K Dowdell et al
EPI_ISL_482376	USA/OR-PROV-108/2020	2020-04-23	North America	USA	Providence St. Joseph Health Molecular Genomics Laboratory	Providence St. Joseph Health Molecular Genomics Laboratory	Alexa K Dowdell et al
EPI_ISL_482377	USA/OR-PROV-109/2020	2020-04-24	North America	USA	Providence St. Joseph Health Molecular Genomics Laboratory	Providence St. Joseph Health Molecular Genomics Laboratory	Alexa K Dowdell et al
EPI_ISL_482378	USA/OR-PROV-110/2020	2020-04-24	North America	USA	Providence St. Joseph Health Molecular Genomics Laboratory	Providence St. Joseph Health Molecular Genomics Laboratory	Alexa K Dowdell et al
EPI_ISL_482379	USA/OR-PROV-112/2020	2020-04-25	North America	USA	Providence St. Joseph Health Molecular Genomics Laboratory	Providence St. Joseph Health Molecular Genomics Laboratory	Alexa K Dowdell et al
EPI_ISL_482380	USA/OR-PROV-113/2020	2020-04-25	North America	USA	Providence St. Joseph Health Molecular Genomics Laboratory	Providence St. Joseph Health Molecular Genomics Laboratory	Alexa K Dowdell et al
EPI_ISL_482381	USA/OR-PROV-115/2020	2020-04-26	North America	USA	Providence St. Joseph Health Molecular Genomics Laboratory	Providence St. Joseph Health Molecular Genomics Laboratory	Alexa K Dowdell et al
EPI_ISL_482382	USA/OR-PROV-117/2020	2020-04-26	North America	USA	Providence St. Joseph Health Molecular Genomics Laboratory	Providence St. Joseph Health Molecular Genomics Laboratory	Alexa K Dowdell et al
EPI_ISL_482383	USA/OR-PROV-118/2020	2020-04-27	North America	USA	Providence St. Joseph Health Molecular Genomics Laboratory	Providence St. Joseph Health Molecular Genomics Laboratory	Alexa K Dowdell et al
EPI_ISL_482384	USA/OR-PROV-120/2020	2020-04-27	North America	USA	Providence St. Joseph Health Molecular Genomics Laboratory	Providence St. Joseph Health Molecular Genomics Laboratory	Alexa K Dowdell et al
EPI_ISL_482385	USA/OR-PROV-121/2020	2020-04-27	North America	USA	Providence St. Joseph Health Molecular Genomics Laboratory	Providence St. Joseph Health Molecular Genomics Laboratory	Alexa K Dowdell et al
EPI_ISL_482386	USA/OR-PROV-122/2020	2020-04-27	North America	USA	Providence St. Joseph Health Molecular Genomics Laboratory	Providence St. Joseph Health Molecular Genomics Laboratory	Alexa K Dowdell et al
EPI_ISL_482387	USA/OR-PROV-123/2020	2020-04-27	North America	USA	Providence St. Joseph Health Molecular Genomics Laboratory	Providence St. Joseph Health Molecular Genomics Laboratory	Alexa K Dowdell et al
EPI_ISL_2551370	USA/OR-PROV-1238/2021	2021-03-08	North America	USA	Providence Oregon Regional Laboratories	Providence St. Joseph Health Molecular Genomics Laboratory	Alexa K Dowdell et al
EPI_ISL_482388	USA/OR-PROV-124/2020	2020-04-28	North America	USA	Providence St. Joseph Health Molecular Genomics Laboratory	Providence St. Joseph Health Molecular Genomics Laboratory	Alexa K Dowdell et al
EPI_ISL_482389	USA/OR-PROV-125/2020	2020-04-28	North America	USA	Providence St. Joseph Health Molecular Genomics Laboratory	Providence St. Joseph Health Molecular Genomics Laboratory	Alexa K Dowdell et al
EPI_ISL_482390	USA/OR-PROV-126/2020	2020-04-28	North America	USA	Providence St. Joseph Health Molecular Genomics Laboratory	Providence St. Joseph Health Molecular Genomics Laboratory	Alexa K Dowdell et al
EPI_ISL_482391	USA/OR-PROV-127/2020	2020-04-29	North America	USA	Providence St. Joseph Health Molecular Genomics Laboratory	Providence St. Joseph Health Molecular Genomics Laboratory	Alexa K Dowdell et al
EPI_ISL_482392	USA/OR-PROV-128/2020	2020-04-29	North America	USA	Providence St. Joseph Health Molecular Genomics Laboratory	Providence St. Joseph Health Molecular Genomics Laboratory	Alexa K Dowdell et al
EPI_ISL_482393	USA/OR-PROV-129/2020	2020-04-29	North America	USA	Providence St. Joseph Health Molecular Genomics Laboratory	Providence St. Joseph Health Molecular Genomics Laboratory	Alexa K Dowdell et al
EPI_ISL_482394	USA/OR-PROV-130/2020	2020-04-30	North America	USA	Providence St. Joseph Health Molecular Genomics Laboratory	Providence St. Joseph Health Molecular Genomics Laboratory	Alexa K Dowdell et al
EPI_ISL_482395	USA/OR-PROV-132/2020	2020-05-01	North America	USA	Providence St. Joseph Health Molecular Genomics Laboratory	Providence St. Joseph Health Molecular Genomics Laboratory	Alexa K Dowdell et al
EPI_ISL_482396	USA/OR-PROV-133/2020	2020-05-01	North America	USA	Providence St. Joseph Health Molecular Genomics Laboratory	Providence St. Joseph Health Molecular Genomics Laboratory	Alexa K Dowdell et al
EPI_ISL_482397	USA/OR-PROV-135/2020	2020-05-01	North America	USA	Providence St. Joseph Health Molecular Genomics Laboratory	Providence St. Joseph Health Molecular Genomics Laboratory	Alexa K Dowdell et al
EPI_ISL_482398	USA/OR-PROV-136/2020	2020-05-01	North America	USA	Providence St. Joseph Health Molecular Genomics Laboratory	Providence St. Joseph Health Molecular Genomics Laboratory	Alexa K Dowdell et al
EPI_ISL_482399	USA/OR-PROV-137/2020	2020-05-02	North America	USA	Providence St. Joseph Health Molecular Genomics Laboratory	Providence St. Joseph Health Molecular Genomics Laboratory	Alexa K Dowdell et al
EPI_ISL_482400	USA/OR-PROV-139/2020	2020-05-02	North America	USA	Providence St. Joseph Health Molecular Genomics Laboratory	Providence St. Joseph Health Molecular Genomics Laboratory	Alexa K Dowdell et al
EPI_ISL_482401	USA/OR-PROV-143/2020	2020-05-02	North America	USA	Providence St. Joseph Health Molecular Genomics Laboratory	Providence St. Joseph Health Molecular Genomics Laboratory	Alexa K Dowdell et al
EPI_ISL_482402	USA/OR-PROV-144/2020	2020-05-02	North America	USA	Providence St. Joseph Health Molecular Genomics Laboratory	Providence St. Joseph Health Molecular Genomics Laboratory	Alexa K Dowdell et al
EPI_ISL_482403	USA/OR-PROV-145/2020	2020-05-02	North America	USA	Providence St. Joseph Health Molecular Genomics Laboratory	Providence St. Joseph Health Molecular Genomics Laboratory	Alexa K Dowdell et al
EPI_ISL_482404	USA/OR-PROV-146/2020	2020-05-02	North America	USA	Providence St. Joseph Health Molecular Genomics Laboratory	Providence St. Joseph Health Molecular Genomics Laboratory	Alexa K Dowdell et al
EPI_ISL_482405	USA/OR-PROV-147/2020	2020-05-02	North America	USA	Providence St. Joseph Health Molecular Genomics Laboratory	Providence St. Joseph Health Molecular Genomics Laboratory	Alexa K Dowdell et al
EPI_ISL_482406	USA/OR-PROV-148/2020	2020-05-03	North America	USA	Providence St. Joseph Health Molecular Genomics Laboratory	Providence St. Joseph Health Molecular Genomics Laboratory	Alexa K Dowdell et al
EPI_ISL_482407	USA/OR-PROV-151/2020	2020-05-04	North America	USA	Providence St. Joseph Health Molecular Genomics Laboratory	Providence St. Joseph Health Molecular Genomics Laboratory	Alexa K Dowdell et al
EPI_ISL_482408	USA/OR-PROV-153/2020	2020-05-04	North America	USA	Providence St. Joseph Health Molecular Genomics Laboratory	Providence St. Joseph Health Molecular Genomics Laboratory	Alexa K Dowdell et al
EPI_ISL_482409	USA/OR-PROV-154/2020	2020-05-04	North America	USA	Providence St. Joseph Health Molecular Genomics Laboratory	Providence St. Joseph Health Molecular Genomics Laboratory	Alexa K Dowdell et al
EPI_ISL_482410	USA/OR-PROV-155/2020	2020-05-05	North America	USA	Providence St. Joseph Health Molecular Genomics Laboratory	Providence St. Joseph Health Molecular Genomics Laboratory	Alexa K Dowdell et al
EPI_ISL_482411	USA/OR-PROV-156/2020	2020-05-05	North America	USA	Providence St. Joseph Health Molecular Genomics Laboratory	Providence St. Joseph Health Molecular Genomics Laboratory	Alexa K Dowdell et al
EPI_ISL_482412	USA/OR-PROV-157/2020	2020-05-05	North America	USA	Providence St. Joseph Health Molecular Genomics Laboratory	Providence St. Joseph Health Molecular Genomics Laboratory	Alexa K Dowdell et al
EPI_ISL_482413	USA/OR-PROV-158/2020	2020-05-06	North America	USA	Providence St. Joseph Health Molecular Genomics Laboratory	Providence St. Joseph Health Molecular Genomics Laboratory	Alexa K Dowdell et al
EPI_ISL_482414	USA/OR-PROV-159/2020	2020-05-06	North America	USA	Providence St. Joseph Health Molecular Genomics Laboratory	Providence St. Joseph Health Molecular Genomics Laboratory	Alexa K Dowdell et al
EPI_ISL_482415	USA/OR-PROV-161/2020	2020-05-06	North America	USA	Providence St. Joseph Health Molecular Genomics Laboratory	Providence St. Joseph Health Molecular Genomics Laboratory	Alexa K Dowdell et al
EPI_ISL_482416	USA/OR-PROV-163/2020	2020-05-06	North America	USA	Providence St. Joseph Health Molecular Genomics Laboratory	Providence St. Joseph Health Molecular Genomics Laboratory	Alexa K Dowdell et al
EPI_ISL_482417	USA/OR-PROV-165/2020	2020-05-07	North America	USA	Providence St. Joseph Health Molecular Genomics Laboratory	Providence St. Joseph Health Molecular Genomics Laboratory	Alexa K Dowdell et al
EPI_ISL_482418	USA/OR-PROV-167/2020	2020-05-08	North America	USA	Providence St. Joseph Health Molecular Genomics Laboratory	Providence St. Joseph Health Molecular Genomics Laboratory	Alexa K Dowdell et al
EPI_ISL_482419	USA/OR-PROV-168/2020	2020-05-08	North America	USA	Providence St. Joseph Health Molecular Genomics Laboratory	Providence St. Joseph Health Molecular Genomics Laboratory	Alexa K Dowdell et al
EPI_ISL_482420	USA/OR-PROV-169/2020	2020-05-08	North America	USA	Providence St. Joseph Health Molecular Genomics Laboratory	Providence St. Joseph Health Molecular Genomics Laboratory	Alexa K Dowdell et al
EPI_ISL_482421	USA/OR-PROV-170/2020	2020-05-11	North America	USA	Providence St. Joseph Health Molecular Genomics Laboratory	Providence St. Joseph Health Molecular Genomics Laboratory	Alexa K Dowdell et al
EPI_ISL_482422	USA/OR-PROV-171/2020	2020-05-11	North America	USA	Providence St. Joseph Health Molecular Genomics Laboratory	Providence St. Joseph Health Molecular Genomics Laboratory	Alexa K Dowdell et al
EPI_ISL_482423	USA/OR-PROV-173/2020	2020-05-11	North America	USA	Providence St. Joseph Health Molecular Genomics Laboratory	Providence St. Joseph Health Molecular Genomics Laboratory	Alexa K Dowdell et al
EPI_ISL_482424	USA/OR-PROV-174/2020	2020-05-12	North America	USA	Providence St. Joseph Health Molecular Genomics Laboratory	Providence St. Joseph Health Molecular Genomics Laboratory	Alexa K Dowdell et al
EPI_ISL_482425	USA/OR-PROV-175/2020	2020-05-12	North America	USA	Providence St. Joseph Health Molecular Genomics Laboratory	Providence St. Joseph Health Molecular Genomics Laboratory	Alexa K Dowdell et al
EPI_ISL_482426	USA/OR-PROV-176/2020	2020-05-12	North America	USA	Providence St. Joseph Health Molecular Genomics Laboratory	Providence St. Joseph Health Molecular Genomics Laboratory	Alexa K Dowdell et al
EPI_ISL_482427	USA/OR-PROV-178/2020	2020-05-13	North America	USA	Providence St. Joseph Health Molecular Genomics Laboratory	Providence St. Joseph Health Molecular Genomics Laboratory	Alexa K Dowdell et al
EPI_ISL_482428	USA/OR-PROV-179/2020	2020-05-13	North America	USA	Providence St. Joseph Health Molecular Genomics Laboratory	Providence St. Joseph Health Molecular Genomics Laboratory	Alexa K Dowdell et al
EPI_ISL_482429	USA/OR-PROV-180/2020	2020-05-13	North America	USA	Providence St. Joseph Health Molecular Genomics Laboratory	Providence St. Joseph Health Molecular Genomics Laboratory	Alexa K Dowdell et al
EPI_ISL_482430	USA/OR-PROV-182/2020	2020-05-13	North America	USA	Providence St. Joseph Health Molecular Genomics Laboratory	Providence St. Joseph Health Molecular Genomics Laboratory	Alexa K Dowdell et al
EPI_ISL_482431	USA/OR-PROV-183/2020	2020-05-14	North America	USA	Providence St. Joseph Health Molecular Genomics Laboratory	Providence St. Joseph Health Molecular Genomics Laboratory	Alexa K Dowdell et al
EPI_ISL_482432	USA/OR-PROV-184/2020	2020-05-14	North America	USA	Providence St. Joseph Health Molecular Genomics Laboratory	Providence St. Joseph Health Molecular Genomics Laboratory	Alexa K Dowdell et al
EPI_ISL_482433	USA/OR-PROV-185/2020	2020-05-14	North America	USA	Providence St. Joseph Health Molecular Genomics Laboratory	Providence St. Joseph Health Molecular Genomics Laboratory	Alexa K Dowdell et al
EPI_ISL_482434	USA/OR-PROV-186/2020	2020-05-14	North America	USA	Providence St. Joseph Health Molecular Genomics Laboratory	Providence St. Joseph Health Molecular Genomics Laboratory	Alexa K Dowdell et al
EPI_ISL_482435	USA/OR-PROV-187/2020	2020-05-14	North America	USA	Providence St. Joseph Health Molecular Genomics Laboratory	Providence St. Joseph Health Molecular Genomics Laboratory	Alexa K Dowdell et al
EPI_ISL_482436	USA/OR-PROV-188/2020	2020-05-15	North America	USA	Providence St. Joseph Health Molecular Genomics Laboratory	Providence St. Joseph Health Molecular Genomics Laboratory	Alexa K Dowdell et al
EPI_ISL_482437	USA/OR-PROV-192/2020	2020-05-16	North America	USA	Providence St. Joseph Health Molecular Genomics Laboratory	Providence St. Joseph Health Molecular Genomics Laboratory	Alexa K Dowdell et al
EPI_ISL_482438	USA/OR-PROV-193/2020	2020-05-17	North America	USA	Providence St. Joseph Health Molecular Genomics Laboratory	Providence St. Joseph Health Molecular Genomics Laboratory	Alexa K Dowdell et al
EPI_ISL_482439	USA/OR-PROV-194/2020	2020-05-18	North America	USA	Providence St. Joseph Health Molecular Genomics Laboratory	Providence St. Joseph Health Molecular Genomics Laboratory	Alexa K Dowdell et al
EPI_ISL_482440	USA/OR-PROV-197/2020	2020-05-03	North America	USA	Providence St. Joseph Health Molecular Genomics Laboratory	Providence St. Joseph Health Molecular Genomics Laboratory	Alexa K Dowdell et al
EPI_ISL_482441	USA/OR-PROV-199/2020	2020-05-08	North America	USA	Providence St. Joseph Health Molecular Genomics Laboratory	Providence St. Joseph Health Molecular Genomics Laboratory	Alexa K Dowdell et al
EPI_ISL_482442	USA/OR-PROV-200/2020	2020-05-08	North America	USA	Providence St. Joseph Health Molecular Genomics Laboratory	Providence St. Joseph Health Molecular Genomics Laboratory	Alexa K Dowdell et al
EPI_ISL_482443	USA/OR-PROV-201/2020	2020-05-08	North America	USA	Providence St. Joseph Health Molecular Genomics Laboratory	Providence St. Joseph Health Molecular Genomics Laboratory	Alexa K Dowdell et al
EPI_ISL_482444	USA/OR-PROV-202/2020	2020-05-10	North America	USA	Providence St. Joseph Health Molecular Genomics Laboratory	Providence St. Joseph Health Molecular Genomics Laboratory	Alexa K Dowdell et al
EPI_ISL_482445	USA/OR-PROV-203/2020	2020-05-10	North America	USA	Providence St. Joseph Health Molecular Genomics Laboratory	Providence St. Joseph Health Molecular Genomics Laboratory	Alexa K Dowdell et al
EPI_ISL_482446	USA/OR-PROV-204/2020	2020-04-18	North America	USA	Providence St. Joseph Health Molecular Genomics Laboratory	Providence St. Joseph Health Molecular Genomics Laboratory	Alexa K Dowdell et al
EPI_ISL_482447	USA/OR-PROV-205/2020	2020-04-18	North America	USA	Providence St. Joseph Health Molecular Genomics Laboratory	Providence St. Joseph Health Molecular Genomics Laboratory	Alexa K Dowdell et al
EPI_ISL_482448	USA/OR-PROV-206/2020	2020-04-03	North America	USA	Providence St. Joseph Health Molecular Genomics Laboratory	Providence St. Joseph Health Molecular Genomics Laboratory	Alexa K Dowdell et al
EPI_ISL_482449	USA/OR-PROV-207/2020	2020-03-23	North America	USA	Providence St. Joseph Health Molecular Genomics Laboratory	Providence St. Joseph Health Molecular Genomics Laboratory	Alexa K Dowdell et al
EPI_ISL_482450	USA/OR-PROV-209/2020	2020-04-02	North America	USA	Providence St. Joseph Health Molecular Genomics Laboratory	Providence St. Joseph Health Molecular Genomics Laboratory	Alexa K Dowdell et al
EPI_ISL_482451	USA/OR-PROV-216/2020	2020-03-09	North America	USA	Providence St. Joseph Health Molecular Genomics Laboratory	Providence St. Joseph Health Molecular Genomics Laboratory	Alexa K Dowdell et al
EPI_ISL_482452	USA/OR-PROV-217/2020	2020-03-30	North America	USA	Providence St. Joseph Health Molecular Genomics Laboratory	Providence St. Joseph Health Molecular Genomics Laboratory	Alexa K Dowdell et al
EPI_ISL_482453	USA/OR-PROV-218/2020	2020-04-04	North America	USA	Providence St. Joseph Health Molecular Genomics Laboratory	Providence St. Joseph Health Molecular Genomics Laboratory	Alexa K Dowdell et al
EPI_ISL_482454	USA/OR-PROV-219/2020	2020-04-02	North America	USA	Providence St. Joseph Health Molecular Genomics Laboratory	Providence St. Joseph Health Molecular Genomics Laboratory	Alexa K Dowdell et al
EPI_ISL_482455	USA/OR-PROV-220/2020	2020-03-27	North America	USA	Providence St. Joseph Health Molecular Genomics Laboratory	Providence St. Joseph Health Molecular Genomics Laboratory	Alexa K Dowdell et al
EPI_ISL_482456	USA/OR-PROV-221/2020	2020-03-27	North America	USA	Providence St. Joseph Health Molecular Genomics Laboratory	Providence St. Joseph Health Molecular Genomics Laboratory	Alexa K Dowdell et al
EPI_ISL_482457	USA/OR-PROV-222/2020	2020-03-26	North America	USA	Providence St. Joseph Health Molecular Genomics Laboratory	Providence St. Joseph Health Molecular Genomics Laboratory	Alexa K Dowdell et al
EPI_ISL_482458	USA/OR-PROV-223/2020	2020-03-27	North America	USA	Providence St. Joseph Health Molecular Genomics Laboratory	Providence St. Joseph Health Molecular Genomics Laboratory	Alexa K Dowdell et al
EPI_ISL_482459	USA/OR-PROV-224/2020	2020-03-28	North America	USA	Providence St. Joseph Health Molecular Genomics Laboratory	Providence St. Joseph Health Molecular Genomics Laboratory	Alexa K Dowdell et al
EPI_ISL_482460	USA/OR-PROV-225/2020	2020-03-27	North America	USA	Providence St. Joseph Health Molecular Genomics Laboratory	Providence St. Joseph Health Molecular Genomics Laboratory	Alexa K Dowdell et al
EPI_ISL_482461	USA/OR-PROV-226/2020	2020-04-07	North America	USA	Providence St. Joseph Health Molecular Genomics Laboratory	Providence St. Joseph Health Molecular Genomics Laboratory	Alexa K Dowdell et al
EPI_ISL_482462	USA/OR-PROV-227/2020	2020-03-25	North America	USA	Providence St. Joseph Health Molecular Genomics Laboratory	Providence St. Joseph Health Molecular Genomics Laboratory	Alexa K Dowdell et al
EPI_ISL_482463	USA/OR-PROV-228/2020	2020-03-18	North America	USA	Providence St. Joseph Health Molecular Genomics Laboratory	Providence St. Joseph Health Molecular Genomics Laboratory	Alexa K Dowdell et al
EPI_ISL_482464	USA/OR-PROV-229/2020	2020-03-18	North America	USA	Providence St. Joseph Health Molecular Genomics Laboratory	Providence St. Joseph Health Molecular Genomics Laboratory	Alexa K Dowdell et al
EPI_ISL_482465	USA/OR-PROV-230/2020	2020-03-25	North America	USA	Providence St. Joseph Health Molecular Genomics Laboratory	Providence St. Joseph Health Molecular Genomics Laboratory	Alexa K Dowdell et al
EPI_ISL_482466	USA/OR-PROV-231/2020	2020-03-30	North America	USA	Providence St. Joseph Health Molecular Genomics Laboratory	Providence St. Joseph Health Molecular Genomics Laboratory	Alexa K Dowdell et al
EPI_ISL_482467	USA/OR-PROV-232/2020	2020-03-23	North America	USA	Providence St. Joseph Health Molecular Genomics Laboratory	Providence St. Joseph Health Molecular Genomics Laboratory	Alexa K Dowdell et al
EPI_ISL_1017265	USA/OR-PROV-233/2020	2020-07-04	North America	USA	Providence Oregon Regional Laboratories	Providence St. Joseph Health Molecular Genomics Laboratory	Alexa K Dowdell et al
EPI_ISL_1017266	USA/OR-PROV-234/2020	2020-07-04	North America	USA	Providence Oregon Regional Laboratories	Providence St. Joseph Health Molecular Genomics Laboratory	Alexa K Dowdell et al
EPI_ISL_1017256	USA/OR-PROV-239/2020	2020-07-05	North America	USA	Providence Oregon Regional Laboratories	Providence St. Joseph Health Molecular Genomics Laboratory	Alexa K Dowdell et al
EPI_ISL_1017257	USA/OR-PROV-240/2020	2020-07-05	North America	USA	Providence Oregon Regional Laboratories	Providence St. Joseph Health Molecular Genomics Laboratory	Alexa K Dowdell et al
EPI_ISL_1017258	USA/OR-PROV-241/2020	2020-07-05	North America	USA	Providence Oregon Regional Laboratories	Providence St. Joseph Health Molecular Genomics Laboratory	Alexa K Dowdell et al
EPI_ISL_1017259	USA/OR-PROV-243/2020	2020-07-05	North America	USA	Providence Oregon Regional Laboratories	Providence St. Joseph Health Molecular Genomics Laboratory	Alexa K Dowdell et al
EPI_ISL_1017260	USA/OR-PROV-244/2020	2020-07-05	North America	USA	Providence Oregon Regional Laboratories	Providence St. Joseph Health Molecular Genomics Laboratory	Alexa K Dowdell et al
EPI_ISL_1017261	USA/OR-PROV-245/2020	2020-07-05	North America	USA	Providence Oregon Regional Laboratories	Providence St. Joseph Health Molecular Genomics Laboratory	Alexa K Dowdell et al
EPI_ISL_1017262	USA/OR-PROV-246/2020	2020-07-05	North America	USA	Providence Oregon Regional Laboratories	Providence St. Joseph Health Molecular Genomics Laboratory	Alexa K Dowdell et al
EPI_ISL_1017263	USA/OR-PROV-247/2020	2020-07-05	North America	USA	Providence Oregon Regional Laboratories	Providence St. Joseph Health Molecular Genomics Laboratory	Alexa K Dowdell et al
EPI_ISL_1017264	USA/OR-PROV-248/2020	2020-07-05	North America	USA	Providence Oregon Regional Laboratories	Providence St. Joseph Health Molecular Genomics Laboratory	Alexa K Dowdell et al
EPI_ISL_1017251	USA/OR-PROV-249/2020	2020-07-06	North America	USA	Providence Oregon Regional Laboratories	Providence St. Joseph Health Molecular Genomics Laboratory	Alexa K Dowdell et al
EPI_ISL_1017252	USA/OR-PROV-250/2020	2020-07-06	North America	USA	Providence Oregon Regional Laboratories	Providence St. Joseph Health Molecular Genomics Laboratory	Alexa K Dowdell et al
EPI_ISL_1017253	USA/OR-PROV-252/2020	2020-07-06	North America	USA	Providence Oregon Regional Laboratories	Providence St. Joseph Health Molecular Genomics Laboratory	Alexa K Dowdell et al
EPI_ISL_1017246	USA/OR-PROV-253/2020	2020-07-07	North America	USA	Providence Oregon Regional Laboratories	Providence St. Joseph Health Molecular Genomics Laboratory	Alexa K Dowdell et al
EPI_ISL_1017247	USA/OR-PROV-254/2020	2020-07-07	North America	USA	Providence Oregon Regional Laboratories	Providence St. Joseph Health Molecular Genomics Laboratory	Alexa K Dowdell et al
EPI_ISL_1017248	USA/OR-PROV-255/2020	2020-07-07	North America	USA	Providence Oregon Regional Laboratories	Providence St. Joseph Health Molecular Genomics Laboratory	Alexa K Dowdell et al
EPI_ISL_1017249	USA/OR-PROV-256/2020	2020-07-07	North America	USA	Providence Oregon Regional Laboratories	Providence St. Joseph Health Molecular Genomics Laboratory	Alexa K Dowdell et al
EPI_ISL_1017250	USA/OR-PROV-257/2020	2020-07-07	North America	USA	Providence Oregon Regional Laboratories	Providence St. Joseph Health Molecular Genomics Laboratory	Alexa K Dowdell et al
EPI_ISL_1017278	USA/OR-PROV-258/2020	2020-07-02	North America	USA	Providence Oregon Regional Laboratories	Providence St. Joseph Health Molecular Genomics Laboratory	Alexa K Dowdell et al
EPI_ISL_1017269	USA/OR-PROV-261/2020	2020-07-03	North America	USA	Providence Oregon Regional Laboratories	Providence St. Joseph Health Molecular Genomics Laboratory	Alexa K Dowdell et al
EPI_ISL_1017270	USA/OR-PROV-263/2020	2020-07-03	North America	USA	Providence Oregon Regional Laboratories	Providence St. Joseph Health Molecular Genomics Laboratory	Alexa K Dowdell et al
EPI_ISL_1017271	USA/OR-PROV-264/2020	2020-07-03	North America	USA	Providence Oregon Regional Laboratories	Providence St. Joseph Health Molecular Genomics Laboratory	Alexa K Dowdell et al
EPI_ISL_1017272	USA/OR-PROV-265/2020	2020-07-03	North America	USA	Providence Oregon Regional Laboratories	Providence St. Joseph Health Molecular Genomics Laboratory	Alexa K Dowdell et al
EPI_ISL_1017273	USA/OR-PROV-266/2020	2020-07-03	North America	USA	Providence Oregon Regional Laboratories	Providence St. Joseph Health Molecular Genomics Laboratory	Alexa K Dowdell et al
EPI_ISL_1017274	USA/OR-PROV-267/2020	2020-07-03	North America	USA	Providence Oregon Regional Laboratories	Providence St. Joseph Health Molecular Genomics Laboratory	Alexa K Dowdell et al
EPI_ISL_1017275	USA/OR-PROV-268/2020	2020-07-03	North America	USA	Providence Oregon Regional Laboratories	Providence St. Joseph Health Molecular Genomics Laboratory	Alexa K Dowdell et al
EPI_ISL_1017276	USA/OR-PROV-269/2020	2020-07-03	North America	USA	Providence Oregon Regional Laboratories	Providence St. Joseph Health Molecular Genomics Laboratory	Alexa K Dowdell et al
EPI_ISL_1017277	USA/OR-PROV-270/2020	2020-07-03	North America	USA	Providence Oregon Regional Laboratories	Providence St. Joseph Health Molecular Genomics Laboratory	Alexa K Dowdell et al
EPI_ISL_1017267	USA/OR-PROV-274/2020	2020-07-04	North America	USA	Providence Oregon Regional Laboratories	Providence St. Joseph Health Molecular Genomics Laboratory	Alexa K Dowdell et al
EPI_ISL_1017268	USA/OR-PROV-275/2020	2020-07-04	North America	USA	Providence Oregon Regional Laboratories	Providence St. Joseph Health Molecular Genomics Laboratory	Alexa K Dowdell et al
EPI_ISL_1017287	USA/OR-PROV-276/2020	2020-07-01	North America	USA	Providence Oregon Regional Laboratories	Providence St. Joseph Health Molecular Genomics Laboratory	Alexa K Dowdell et al
EPI_ISL_1017288	USA/OR-PROV-277/2020	2020-07-01	North America	USA	Providence Oregon Regional Laboratories	Providence St. Joseph Health Molecular Genomics Laboratory	Alexa K Dowdell et al
EPI_ISL_1017289	USA/OR-PROV-278/2020	2020-07-01	North America	USA	Providence Oregon Regional Laboratories	Providence St. Joseph Health Molecular Genomics Laboratory	Alexa K Dowdell et al
EPI_ISL_1017290	USA/OR-PROV-279/2020	2020-07-01	North America	USA	Providence Oregon Regional Laboratories	Providence St. Joseph Health Molecular Genomics Laboratory	Alexa K Dowdell et al
EPI_ISL_1017291	USA/OR-PROV-280/2020	2020-07-01	North America	USA	Providence Oregon Regional Laboratories	Providence St. Joseph Health Molecular Genomics Laboratory	Alexa K Dowdell et al
EPI_ISL_1017279	USA/OR-PROV-281/2020	2020-07-02	North America	USA	Providence Oregon Regional Laboratories	Providence St. Joseph Health Molecular Genomics Laboratory	Alexa K Dowdell et al
EPI_ISL_1017293	USA/OR-PROV-283/2020	2020-07-01	North America	USA	Providence Oregon Regional Laboratories	Providence St. Joseph Health Molecular Genomics Laboratory	Alexa K Dowdell et al
EPI_ISL_1017294	USA/OR-PROV-284/2020	2020-07-01	North America	USA	Providence Oregon Regional Laboratories	Providence St. Joseph Health Molecular Genomics Laboratory	Alexa K Dowdell et al
EPI_ISL_1060873	USA/OR-PROV-285/2020	2020-07-01	North America	USA	Providence Oregon Regional Laboratories	Providence St. Joseph Health Molecular Genomics Laboratory	Alexa K Dowdell et al
EPI_ISL_1017280	USA/OR-PROV-286/2020	2020-07-02	North America	USA	Providence Oregon Regional Laboratories	Providence St. Joseph Health Molecular Genomics Laboratory	Alexa K Dowdell et al
EPI_ISL_1017282	USA/OR-PROV-289/2020	2020-07-02	North America	USA	Providence Oregon Regional Laboratories	Providence St. Joseph Health Molecular Genomics Laboratory	Alexa K Dowdell et al
EPI_ISL_1060872	USA/OR-PROV-290/2020	2020-07-02	North America	USA	Providence Oregon Regional Laboratories	Providence St. Joseph Health Molecular Genomics Laboratory	Alexa K Dowdell et al
EPI_ISL_1017283	USA/OR-PROV-291/2020	2020-07-02	North America	USA	Providence Oregon Regional Laboratories	Providence St. Joseph Health Molecular Genomics Laboratory	Alexa K Dowdell et al
EPI_ISL_1017308	USA/OR-PROV-292/2020	2020-06-28	North America	USA	Providence Oregon Regional Laboratories	Providence St. Joseph Health Molecular Genomics Laboratory	Alexa K Dowdell et al
EPI_ISL_1017309	USA/OR-PROV-294/2020	2020-06-28	North America	USA	Providence Oregon Regional Laboratories	Providence St. Joseph Health Molecular Genomics Laboratory	Alexa K Dowdell et al
EPI_ISL_1017310	USA/OR-PROV-295/2020	2020-06-28	North America	USA	Providence Oregon Regional Laboratories	Providence St. Joseph Health Molecular Genomics Laboratory	Alexa K Dowdell et al
EPI_ISL_1017042	USA/OR-PROV-296/2020	2020-06-28	North America	USA	Providence Oregon Regional Laboratories	Providence St. Joseph Health Molecular Genomics Laboratory	Alexa K Dowdell et al
EPI_ISL_1017301	USA/OR-PROV-297/2020	2020-06-29	North America	USA	Providence Oregon Regional Laboratories	Providence St. Joseph Health Molecular Genomics Laboratory	Alexa K Dowdell et al
EPI_ISL_1017302	USA/OR-PROV-298/2020	2020-06-29	North America	USA	Providence Oregon Regional Laboratories	Providence St. Joseph Health Molecular Genomics Laboratory	Alexa K Dowdell et al
EPI_ISL_1017041	USA/OR-PROV-299/2020	2020-06-29	North America	USA	Providence Oregon Regional Laboratories	Providence St. Joseph Health Molecular Genomics Laboratory	Alexa K Dowdell et al
EPI_ISL_1017303	USA/OR-PROV-301/2020	2020-06-29	North America	USA	Providence Oregon Regional Laboratories	Providence St. Joseph Health Molecular Genomics Laboratory	Alexa K Dowdell et al
EPI_ISL_1017304	USA/OR-PROV-302/2020	2020-06-29	North America	USA	Providence Oregon Regional Laboratories	Providence St. Joseph Health Molecular Genomics Laboratory	Alexa K Dowdell et al
EPI_ISL_1017305	USA/OR-PROV-303/2020	2020-06-29	North America	USA	Providence Oregon Regional Laboratories	Providence St. Joseph Health Molecular Genomics Laboratory	Alexa K Dowdell et al
EPI_ISL_1017306	USA/OR-PROV-304/2020	2020-06-29	North America	USA	Providence Oregon Regional Laboratories	Providence St. Joseph Health Molecular Genomics Laboratory	Alexa K Dowdell et al
EPI_ISL_1017307	USA/OR-PROV-305/2020	2020-06-29	North America	USA	Providence Oregon Regional Laboratories	Providence St. Joseph Health Molecular Genomics Laboratory	Alexa K Dowdell et al
EPI_ISL_1060874	USA/OR-PROV-307/2020	2020-06-29	North America	USA	Providence Oregon Regional Laboratories	Providence St. Joseph Health Molecular Genomics Laboratory	Alexa K Dowdell et al
EPI_ISL_1017295	USA/OR-PROV-309/2020	2020-06-30	North America	USA	Providence Oregon Regional Laboratories	Providence St. Joseph Health Molecular Genomics Laboratory	Alexa K Dowdell et al
EPI_ISL_1017296	USA/OR-PROV-310/2020	2020-06-30	North America	USA	Providence Oregon Regional Laboratories	Providence St. Joseph Health Molecular Genomics Laboratory	Alexa K Dowdell et al
EPI_ISL_1017297	USA/OR-PROV-311/2020	2020-06-30	North America	USA	Providence Oregon Regional Laboratories	Providence St. Joseph Health Molecular Genomics Laboratory	Alexa K Dowdell et al
EPI_ISL_1017298	USA/OR-PROV-314/2020	2020-06-30	North America	USA	Providence Oregon Regional Laboratories	Providence St. Joseph Health Molecular Genomics Laboratory	Alexa K Dowdell et al
EPI_ISL_1017299	USA/OR-PROV-315/2020	2020-06-30	North America	USA	Providence Oregon Regional Laboratories	Providence St. Joseph Health Molecular Genomics Laboratory	Alexa K Dowdell et al
EPI_ISL_1017300	USA/OR-PROV-316/2020	2020-06-30	North America	USA	Providence Oregon Regional Laboratories	Providence St. Joseph Health Molecular Genomics Laboratory	Alexa K Dowdell et al
EPI_ISL_1017328	USA/OR-PROV-318/2020	2020-06-25	North America	USA	Providence Oregon Regional Laboratories	Providence St. Joseph Health Molecular Genomics Laboratory	Alexa K Dowdell et al
EPI_ISL_1017339	USA/OR-PROV-319/2020	2020-06-24	North America	USA	Providence Oregon Regional Laboratories	Providence St. Joseph Health Molecular Genomics Laboratory	Alexa K Dowdell et al
EPI_ISL_1017340	USA/OR-PROV-320/2020	2020-06-24	North America	USA	Providence Oregon Regional Laboratories	Providence St. Joseph Health Molecular Genomics Laboratory	Alexa K Dowdell et al
EPI_ISL_1017341	USA/OR-PROV-321/2020	2020-06-24	North America	USA	Providence Oregon Regional Laboratories	Providence St. Joseph Health Molecular Genomics Laboratory	Alexa K Dowdell et al
EPI_ISL_1017071	USA/OR-PROV-322/2020	2020-06-25	North America	USA	Providence Oregon Regional Laboratories	Providence St. Joseph Health Molecular Genomics Laboratory	Alexa K Dowdell et al
EPI_ISL_1017329	USA/OR-PROV-324/2020	2020-06-25	North America	USA	Providence Oregon Regional Laboratories	Providence St. Joseph Health Molecular Genomics Laboratory	Alexa K Dowdell et al
EPI_ISL_1017330	USA/OR-PROV-325/2020	2020-06-25	North America	USA	Providence Oregon Regional Laboratories	Providence St. Joseph Health Molecular Genomics Laboratory	Alexa K Dowdell et al
EPI_ISL_1017331	USA/OR-PROV-326/2020	2020-06-25	North America	USA	Providence Oregon Regional Laboratories	Providence St. Joseph Health Molecular Genomics Laboratory	Alexa K Dowdell et al
EPI_ISL_1017332	USA/OR-PROV-327/2020	2020-06-25	North America	USA	Providence Oregon Regional Laboratories	Providence St. Joseph Health Molecular Genomics Laboratory	Alexa K Dowdell et al
EPI_ISL_1017333	USA/OR-PROV-328/2020	2020-06-25	North America	USA	Providence Oregon Regional Laboratories	Providence St. Joseph Health Molecular Genomics Laboratory	Alexa K Dowdell et al
EPI_ISL_1017334	USA/OR-PROV-330/2020	2020-06-25	North America	USA	Providence Oregon Regional Laboratories	Providence St. Joseph Health Molecular Genomics Laboratory	Alexa K Dowdell et al
EPI_ISL_1017335	USA/OR-PROV-331/2020	2020-06-25	North America	USA	Providence Oregon Regional Laboratories	Providence St. Joseph Health Molecular Genomics Laboratory	Alexa K Dowdell et al
EPI_ISL_1017043	USA/OR-PROV-332/2020	2020-06-25	North America	USA	Providence Oregon Regional Laboratories	Providence St. Joseph Health Molecular Genomics Laboratory	Alexa K Dowdell et al
EPI_ISL_1017336	USA/OR-PROV-333/2020	2020-06-25	North America	USA	Providence Oregon Regional Laboratories	Providence St. Joseph Health Molecular Genomics Laboratory	Alexa K Dowdell et al
EPI_ISL_1017337	USA/OR-PROV-334/2020	2020-06-25	North America	USA	Providence Oregon Regional Laboratories	Providence St. Joseph Health Molecular Genomics Laboratory	Alexa K Dowdell et al
EPI_ISL_1017338	USA/OR-PROV-337/2020	2020-06-25	North America	USA	Providence Oregon Regional Laboratories	Providence St. Joseph Health Molecular Genomics Laboratory	Alexa K Dowdell et al
EPI_ISL_1017320	USA/OR-PROV-338/2020	2020-06-26	North America	USA	Providence Oregon Regional Laboratories	Providence St. Joseph Health Molecular Genomics Laboratory	Alexa K Dowdell et al
EPI_ISL_1017321	USA/OR-PROV-339/2020	2020-06-26	North America	USA	Providence Oregon Regional Laboratories	Providence St. Joseph Health Molecular Genomics Laboratory	Alexa K Dowdell et al
EPI_ISL_1017322	USA/OR-PROV-340/2020	2020-06-26	North America	USA	Providence Oregon Regional Laboratories	Providence St. Joseph Health Molecular Genomics Laboratory	Alexa K Dowdell et al
EPI_ISL_1017323	USA/OR-PROV-341/2020	2020-06-26	North America	USA	Providence Oregon Regional Laboratories	Providence St. Joseph Health Molecular Genomics Laboratory	Alexa K Dowdell et al
EPI_ISL_1017324	USA/OR-PROV-342/2020	2020-06-26	North America	USA	Providence Oregon Regional Laboratories	Providence St. Joseph Health Molecular Genomics Laboratory	Alexa K Dowdell et al
EPI_ISL_1017067	USA/OR-PROV-343/2020	2020-06-26	North America	USA	Providence Oregon Regional Laboratories	Providence St. Joseph Health Molecular Genomics Laboratory	Alexa K Dowdell et al
EPI_ISL_1017325	USA/OR-PROV-344/2020	2020-06-26	North America	USA	Providence Oregon Regional Laboratories	Providence St. Joseph Health Molecular Genomics Laboratory	Alexa K Dowdell et al
EPI_ISL_1017326	USA/OR-PROV-345/2020	2020-06-26	North America	USA	Providence Oregon Regional Laboratories	Providence St. Joseph Health Molecular Genomics Laboratory	Alexa K Dowdell et al
EPI_ISL_1017327	USA/OR-PROV-346/2020	2020-06-26	North America	USA	Providence Oregon Regional Laboratories	Providence St. Joseph Health Molecular Genomics Laboratory	Alexa K Dowdell et al
EPI_ISL_1017064	USA/OR-PROV-347/2020	2020-06-26	North America	USA	Providence Oregon Regional Laboratories	Providence St. Joseph Health Molecular Genomics Laboratory	Alexa K Dowdell et al
EPI_ISL_1017315	USA/OR-PROV-348/2020	2020-06-27	North America	USA	Providence Oregon Regional Laboratories	Providence St. Joseph Health Molecular Genomics Laboratory	Alexa K Dowdell et al
EPI_ISL_1017316	USA/OR-PROV-350/2020	2020-06-27	North America	USA	Providence Oregon Regional Laboratories	Providence St. Joseph Health Molecular Genomics Laboratory	Alexa K Dowdell et al
EPI_ISL_1017317	USA/OR-PROV-351/2020	2020-06-27	North America	USA	Providence Oregon Regional Laboratories	Providence St. Joseph Health Molecular Genomics Laboratory	Alexa K Dowdell et al
EPI_ISL_1017311	USA/OR-PROV-352/2020	2020-06-28	North America	USA	Providence Oregon Regional Laboratories	Providence St. Joseph Health Molecular Genomics Laboratory	Alexa K Dowdell et al
EPI_ISL_1017318	USA/OR-PROV-353/2020	2020-06-27	North America	USA	Providence Oregon Regional Laboratories	Providence St. Joseph Health Molecular Genomics Laboratory	Alexa K Dowdell et al
EPI_ISL_1017070	USA/OR-PROV-354/2020	2020-06-28	North America	USA	Providence Oregon Regional Laboratories	Providence St. Joseph Health Molecular Genomics Laboratory	Alexa K Dowdell et al
EPI_ISL_1017312	USA/OR-PROV-355/2020	2020-06-28	North America	USA	Providence Oregon Regional Laboratories	Providence St. Joseph Health Molecular Genomics Laboratory	Alexa K Dowdell et al
EPI_ISL_1017319	USA/OR-PROV-357/2020	2020-06-27	North America	USA	Providence Oregon Regional Laboratories	Providence St. Joseph Health Molecular Genomics Laboratory	Alexa K Dowdell et al
EPI_ISL_1017313	USA/OR-PROV-359/2020	2020-06-28	North America	USA	Providence Oregon Regional Laboratories	Providence St. Joseph Health Molecular Genomics Laboratory	Alexa K Dowdell et al
EPI_ISL_1017314	USA/OR-PROV-360/2020	2020-06-28	North America	USA	Providence Oregon Regional Laboratories	Providence St. Joseph Health Molecular Genomics Laboratory	Alexa K Dowdell et al
EPI_ISL_1017254	USA/OR-PROV-361/2020	2020-07-06	North America	USA	Providence Oregon Regional Laboratories	Providence St. Joseph Health Molecular Genomics Laboratory	Alexa K Dowdell et al
EPI_ISL_1017238	USA/OR-PROV-362/2020	2020-07-09	North America	USA	Providence Oregon Regional Laboratories	Providence St. Joseph Health Molecular Genomics Laboratory	Alexa K Dowdell et al
EPI_ISL_1017239	USA/OR-PROV-363/2020	2020-07-09	North America	USA	Providence Oregon Regional Laboratories	Providence St. Joseph Health Molecular Genomics Laboratory	Alexa K Dowdell et al
EPI_ISL_1017243	USA/OR-PROV-365/2020	2020-07-08	North America	USA	Providence Oregon Regional Laboratories	Providence St. Joseph Health Molecular Genomics Laboratory	Alexa K Dowdell et al
EPI_ISL_1017244	USA/OR-PROV-367/2020	2020-07-08	North America	USA	Providence Oregon Regional Laboratories	Providence St. Joseph Health Molecular Genomics Laboratory	Alexa K Dowdell et al
EPI_ISL_1017245	USA/OR-PROV-369/2020	2020-07-08	North America	USA	Providence Oregon Regional Laboratories	Providence St. Joseph Health Molecular Genomics Laboratory	Alexa K Dowdell et al
EPI_ISL_1017240	USA/OR-PROV-371/2020	2020-07-09	North America	USA	Providence Oregon Regional Laboratories	Providence St. Joseph Health Molecular Genomics Laboratory	Alexa K Dowdell et al
EPI_ISL_1017241	USA/OR-PROV-372/2020	2020-07-09	North America	USA	Providence Oregon Regional Laboratories	Providence St. Joseph Health Molecular Genomics Laboratory	Alexa K Dowdell et al
EPI_ISL_1017242	USA/OR-PROV-374/2020	2020-07-09	North America	USA	Providence Oregon Regional Laboratories	Providence St. Joseph Health Molecular Genomics Laboratory	Alexa K Dowdell et al
EPI_ISL_1017446	USA/OR-PROV-377/2020	2020-06-04	North America	USA	Providence Oregon Regional Laboratories	Providence St. Joseph Health Molecular Genomics Laboratory	Alexa K Dowdell et al
EPI_ISL_1017447	USA/OR-PROV-378/2020	2020-06-04	North America	USA	Providence Oregon Regional Laboratories	Providence St. Joseph Health Molecular Genomics Laboratory	Alexa K Dowdell et al
EPI_ISL_1017448	USA/OR-PROV-379/2020	2020-06-04	North America	USA	Providence Oregon Regional Laboratories	Providence St. Joseph Health Molecular Genomics Laboratory	Alexa K Dowdell et al
EPI_ISL_1017437	USA/OR-PROV-380/2020	2020-06-07	North America	USA	Providence Oregon Regional Laboratories	Providence St. Joseph Health Molecular Genomics Laboratory	Alexa K Dowdell et al
EPI_ISL_1017432	USA/OR-PROV-381/2020	2020-06-08	North America	USA	Providence Oregon Regional Laboratories	Providence St. Joseph Health Molecular Genomics Laboratory	Alexa K Dowdell et al
EPI_ISL_1017433	USA/OR-PROV-382/2020	2020-06-08	North America	USA	Providence Oregon Regional Laboratories	Providence St. Joseph Health Molecular Genomics Laboratory	Alexa K Dowdell et al
EPI_ISL_1017434	USA/OR-PROV-383/2020	2020-06-08	North America	USA	Providence Oregon Regional Laboratories	Providence St. Joseph Health Molecular Genomics Laboratory	Alexa K Dowdell et al
EPI_ISL_1017435	USA/OR-PROV-385/2020	2020-06-08	North America	USA	Providence Oregon Regional Laboratories	Providence St. Joseph Health Molecular Genomics Laboratory	Alexa K Dowdell et al
EPI_ISL_1017436	USA/OR-PROV-386/2020	2020-06-08	North America	USA	Providence Oregon Regional Laboratories	Providence St. Joseph Health Molecular Genomics Laboratory	Alexa K Dowdell et al
EPI_ISL_1017440	USA/OR-PROV-387/2020	2020-06-06	North America	USA	Providence Oregon Regional Laboratories	Providence St. Joseph Health Molecular Genomics Laboratory	Alexa K Dowdell et al
EPI_ISL_1017438	USA/OR-PROV-388/2020	2020-06-07	North America	USA	Providence Oregon Regional Laboratories	Providence St. Joseph Health Molecular Genomics Laboratory	Alexa K Dowdell et al
EPI_ISL_1017439	USA/OR-PROV-389/2020	2020-06-07	North America	USA	Providence Oregon Regional Laboratories	Providence St. Joseph Health Molecular Genomics Laboratory	Alexa K Dowdell et al
EPI_ISL_1017424	USA/OR-PROV-390/2020	2020-06-09	North America	USA	Providence Oregon Regional Laboratories	Providence St. Joseph Health Molecular Genomics Laboratory	Alexa K Dowdell et al
EPI_ISL_1017385	USA/OR-PROV-391/2020	2020-06-15	North America	USA	Providence Oregon Regional Laboratories	Providence St. Joseph Health Molecular Genomics Laboratory	Alexa K Dowdell et al
EPI_ISL_1017386	USA/OR-PROV-392/2020	2020-06-15	North America	USA	Providence Oregon Regional Laboratories	Providence St. Joseph Health Molecular Genomics Laboratory	Alexa K Dowdell et al
EPI_ISL_1017387	USA/OR-PROV-393/2020	2020-06-15	North America	USA	Providence Oregon Regional Laboratories	Providence St. Joseph Health Molecular Genomics Laboratory	Alexa K Dowdell et al
EPI_ISL_1017388	USA/OR-PROV-394/2020	2020-06-15	North America	USA	Providence Oregon Regional Laboratories	Providence St. Joseph Health Molecular Genomics Laboratory	Alexa K Dowdell et al
EPI_ISL_1017389	USA/OR-PROV-395/2020	2020-06-15	North America	USA	Providence Oregon Regional Laboratories	Providence St. Joseph Health Molecular Genomics Laboratory	Alexa K Dowdell et al
EPI_ISL_1017390	USA/OR-PROV-396/2020	2020-06-15	North America	USA	Providence Oregon Regional Laboratories	Providence St. Joseph Health Molecular Genomics Laboratory	Alexa K Dowdell et al
EPI_ISL_1017380	USA/OR-PROV-398/2020	2020-06-16	North America	USA	Providence Oregon Regional Laboratories	Providence St. Joseph Health Molecular Genomics Laboratory	Alexa K Dowdell et al
EPI_ISL_1017381	USA/OR-PROV-399/2020	2020-06-16	North America	USA	Providence Oregon Regional Laboratories	Providence St. Joseph Health Molecular Genomics Laboratory	Alexa K Dowdell et al
EPI_ISL_1017382	USA/OR-PROV-400/2020	2020-06-16	North America	USA	Providence Oregon Regional Laboratories	Providence St. Joseph Health Molecular Genomics Laboratory	Alexa K Dowdell et al
EPI_ISL_1017383	USA/OR-PROV-401/2020	2020-06-16	North America	USA	Providence Oregon Regional Laboratories	Providence St. Joseph Health Molecular Genomics Laboratory	Alexa K Dowdell et al
EPI_ISL_1017374	USA/OR-PROV-404/2020	2020-06-17	North America	USA	Providence Oregon Regional Laboratories	Providence St. Joseph Health Molecular Genomics Laboratory	Alexa K Dowdell et al
EPI_ISL_1017375	USA/OR-PROV-405/2020	2020-06-17	North America	USA	Providence Oregon Regional Laboratories	Providence St. Joseph Health Molecular Genomics Laboratory	Alexa K Dowdell et al
EPI_ISL_1017376	USA/OR-PROV-406/2020	2020-06-17	North America	USA	Providence Oregon Regional Laboratories	Providence St. Joseph Health Molecular Genomics Laboratory	Alexa K Dowdell et al
EPI_ISL_1017425	USA/OR-PROV-409/2020	2020-06-09	North America	USA	Providence Oregon Regional Laboratories	Providence St. Joseph Health Molecular Genomics Laboratory	Alexa K Dowdell et al
EPI_ISL_1017426	USA/OR-PROV-410/2020	2020-06-09	North America	USA	Providence Oregon Regional Laboratories	Providence St. Joseph Health Molecular Genomics Laboratory	Alexa K Dowdell et al
EPI_ISL_1017427	USA/OR-PROV-411/2020	2020-06-09	North America	USA	Providence Oregon Regional Laboratories	Providence St. Joseph Health Molecular Genomics Laboratory	Alexa K Dowdell et al
EPI_ISL_1017428	USA/OR-PROV-412/2020	2020-06-09	North America	USA	Providence Oregon Regional Laboratories	Providence St. Joseph Health Molecular Genomics Laboratory	Alexa K Dowdell et al
EPI_ISL_1017429	USA/OR-PROV-413/2020	2020-06-09	North America	USA	Providence Oregon Regional Laboratories	Providence St. Joseph Health Molecular Genomics Laboratory	Alexa K Dowdell et al
EPI_ISL_1017430	USA/OR-PROV-414/2020	2020-06-09	North America	USA	Providence Oregon Regional Laboratories	Providence St. Joseph Health Molecular Genomics Laboratory	Alexa K Dowdell et al
EPI_ISL_1017431	USA/OR-PROV-415/2020	2020-06-09	North America	USA	Providence Oregon Regional Laboratories	Providence St. Joseph Health Molecular Genomics Laboratory	Alexa K Dowdell et al
EPI_ISL_1017044	USA/OR-PROV-416/2020	2020-06-24	North America	USA	Providence Oregon Regional Laboratories	Providence St. Joseph Health Molecular Genomics Laboratory	Alexa K Dowdell et al
EPI_ISL_1017045	USA/OR-PROV-417/2020	2020-06-24	North America	USA	Providence Oregon Regional Laboratories	Providence St. Joseph Health Molecular Genomics Laboratory	Alexa K Dowdell et al
EPI_ISL_1017046	USA/OR-PROV-418/2020	2020-06-24	North America	USA	Providence Oregon Regional Laboratories	Providence St. Joseph Health Molecular Genomics Laboratory	Alexa K Dowdell et al
EPI_ISL_1017047	USA/OR-PROV-419/2020	2020-06-24	North America	USA	Providence Oregon Regional Laboratories	Providence St. Joseph Health Molecular Genomics Laboratory	Alexa K Dowdell et al
EPI_ISL_1017342	USA/OR-PROV-420/2020	2020-06-24	North America	USA	Providence Oregon Regional Laboratories	Providence St. Joseph Health Molecular Genomics Laboratory	Alexa K Dowdell et al
EPI_ISL_1017343	USA/OR-PROV-421/2020	2020-06-24	North America	USA	Providence Oregon Regional Laboratories	Providence St. Joseph Health Molecular Genomics Laboratory	Alexa K Dowdell et al
EPI_ISL_1017344	USA/OR-PROV-422/2020	2020-06-24	North America	USA	Providence Oregon Regional Laboratories	Providence St. Joseph Health Molecular Genomics Laboratory	Alexa K Dowdell et al
EPI_ISL_1017048	USA/OR-PROV-424/2020	2020-06-24	North America	USA	Providence Oregon Regional Laboratories	Providence St. Joseph Health Molecular Genomics Laboratory	Alexa K Dowdell et al
EPI_ISL_1017049	USA/OR-PROV-425/2020	2020-06-24	North America	USA	Providence Oregon Regional Laboratories	Providence St. Joseph Health Molecular Genomics Laboratory	Alexa K Dowdell et al
EPI_ISL_1017050	USA/OR-PROV-426/2020	2020-06-24	North America	USA	Providence Oregon Regional Laboratories	Providence St. Joseph Health Molecular Genomics Laboratory	Alexa K Dowdell et al
EPI_ISL_1017284	USA/OR-PROV-427/2020	2020-07-02	North America	USA	Providence Oregon Regional Laboratories	Providence St. Joseph Health Molecular Genomics Laboratory	Alexa K Dowdell et al
EPI_ISL_1017285	USA/OR-PROV-428/2020	2020-07-02	North America	USA	Providence Oregon Regional Laboratories	Providence St. Joseph Health Molecular Genomics Laboratory	Alexa K Dowdell et al
EPI_ISL_1017286	USA/OR-PROV-431/2020	2020-07-02	North America	USA	Providence Oregon Regional Laboratories	Providence St. Joseph Health Molecular Genomics Laboratory	Alexa K Dowdell et al
EPI_ISL_1017443	USA/OR-PROV-432/2020	2020-06-05	North America	USA	Providence Oregon Regional Laboratories	Providence St. Joseph Health Molecular Genomics Laboratory	Alexa K Dowdell et al
EPI_ISL_1017444	USA/OR-PROV-436/2020	2020-06-05	North America	USA	Providence Oregon Regional Laboratories	Providence St. Joseph Health Molecular Genomics Laboratory	Alexa K Dowdell et al
EPI_ISL_1017441	USA/OR-PROV-437/2020	2020-06-06	North America	USA	Providence Oregon Regional Laboratories	Providence St. Joseph Health Molecular Genomics Laboratory	Alexa K Dowdell et al
EPI_ISL_1017442	USA/OR-PROV-438/2020	2020-06-06	North America	USA	Providence Oregon Regional Laboratories	Providence St. Joseph Health Molecular Genomics Laboratory	Alexa K Dowdell et al
EPI_ISL_1017384	USA/OR-PROV-439/2020	2020-06-16	North America	USA	Providence Oregon Regional Laboratories	Providence St. Joseph Health Molecular Genomics Laboratory	Alexa K Dowdell et al
EPI_ISL_1017366	USA/OR-PROV-441/2020	2020-06-18	North America	USA	Providence Oregon Regional Laboratories	Providence St. Joseph Health Molecular Genomics Laboratory	Alexa K Dowdell et al
EPI_ISL_1017345	USA/OR-PROV-442/2020	2020-06-23	North America	USA	Providence Oregon Regional Laboratories	Providence St. Joseph Health Molecular Genomics Laboratory	Alexa K Dowdell et al
EPI_ISL_1017377	USA/OR-PROV-444/2020	2020-06-17	North America	USA	Providence Oregon Regional Laboratories	Providence St. Joseph Health Molecular Genomics Laboratory	Alexa K Dowdell et al
EPI_ISL_1017378	USA/OR-PROV-445/2020	2020-06-17	North America	USA	Providence Oregon Regional Laboratories	Providence St. Joseph Health Molecular Genomics Laboratory	Alexa K Dowdell et al
EPI_ISL_1017379	USA/OR-PROV-446/2020	2020-06-17	North America	USA	Providence Oregon Regional Laboratories	Providence St. Joseph Health Molecular Genomics Laboratory	Alexa K Dowdell et al
EPI_ISL_1017367	USA/OR-PROV-448/2020	2020-06-18	North America	USA	Providence Oregon Regional Laboratories	Providence St. Joseph Health Molecular Genomics Laboratory	Alexa K Dowdell et al
EPI_ISL_1017368	USA/OR-PROV-449/2020	2020-06-18	North America	USA	Providence Oregon Regional Laboratories	Providence St. Joseph Health Molecular Genomics Laboratory	Alexa K Dowdell et al
EPI_ISL_1017369	USA/OR-PROV-450/2020	2020-06-18	North America	USA	Providence Oregon Regional Laboratories	Providence St. Joseph Health Molecular Genomics Laboratory	Alexa K Dowdell et al
EPI_ISL_1017370	USA/OR-PROV-451/2020	2020-06-18	North America	USA	Providence Oregon Regional Laboratories	Providence St. Joseph Health Molecular Genomics Laboratory	Alexa K Dowdell et al
EPI_ISL_1017371	USA/OR-PROV-453/2020	2020-06-18	North America	USA	Providence Oregon Regional Laboratories	Providence St. Joseph Health Molecular Genomics Laboratory	Alexa K Dowdell et al
EPI_ISL_1017372	USA/OR-PROV-454/2020	2020-06-18	North America	USA	Providence Oregon Regional Laboratories	Providence St. Joseph Health Molecular Genomics Laboratory	Alexa K Dowdell et al
EPI_ISL_1017373	USA/OR-PROV-455/2020	2020-06-18	North America	USA	Providence Oregon Regional Laboratories	Providence St. Joseph Health Molecular Genomics Laboratory	Alexa K Dowdell et al
EPI_ISL_1017074	USA/OR-PROV-457/2020	2020-06-19	North America	USA	Providence Oregon Regional Laboratories	Providence St. Joseph Health Molecular Genomics Laboratory	Alexa K Dowdell et al
EPI_ISL_1017365	USA/OR-PROV-458/2020	2020-06-19	North America	USA	Providence Oregon Regional Laboratories	Providence St. Joseph Health Molecular Genomics Laboratory	Alexa K Dowdell et al
EPI_ISL_1017361	USA/OR-PROV-459/2020	2020-06-20	North America	USA	Providence Oregon Regional Laboratories	Providence St. Joseph Health Molecular Genomics Laboratory	Alexa K Dowdell et al
EPI_ISL_1017362	USA/OR-PROV-461/2020	2020-06-20	North America	USA	Providence Oregon Regional Laboratories	Providence St. Joseph Health Molecular Genomics Laboratory	Alexa K Dowdell et al
EPI_ISL_1017363	USA/OR-PROV-462/2020	2020-06-20	North America	USA	Providence Oregon Regional Laboratories	Providence St. Joseph Health Molecular Genomics Laboratory	Alexa K Dowdell et al
EPI_ISL_1060875	USA/OR-PROV-463/2020	2020-06-20	North America	USA	Providence Oregon Regional Laboratories	Providence St. Joseph Health Molecular Genomics Laboratory	Alexa K Dowdell et al
EPI_ISL_1017364	USA/OR-PROV-464/2020	2020-06-20	North America	USA	Providence Oregon Regional Laboratories	Providence St. Joseph Health Molecular Genomics Laboratory	Alexa K Dowdell et al
EPI_ISL_1017354	USA/OR-PROV-465/2020	2020-06-21	North America	USA	Providence Oregon Regional Laboratories	Providence St. Joseph Health Molecular Genomics Laboratory	Alexa K Dowdell et al
EPI_ISL_1017355	USA/OR-PROV-466/2020	2020-06-21	North America	USA	Providence Oregon Regional Laboratories	Providence St. Joseph Health Molecular Genomics Laboratory	Alexa K Dowdell et al
EPI_ISL_1017356	USA/OR-PROV-467/2020	2020-06-21	North America	USA	Providence Oregon Regional Laboratories	Providence St. Joseph Health Molecular Genomics Laboratory	Alexa K Dowdell et al
EPI_ISL_1017357	USA/OR-PROV-468/2020	2020-06-21	North America	USA	Providence Oregon Regional Laboratories	Providence St. Joseph Health Molecular Genomics Laboratory	Alexa K Dowdell et al
EPI_ISL_1017358	USA/OR-PROV-469/2020	2020-06-21	North America	USA	Providence Oregon Regional Laboratories	Providence St. Joseph Health Molecular Genomics Laboratory	Alexa K Dowdell et al
EPI_ISL_1017073	USA/OR-PROV-470/2020	2020-06-21	North America	USA	Providence Oregon Regional Laboratories	Providence St. Joseph Health Molecular Genomics Laboratory	Alexa K Dowdell et al
EPI_ISL_1017359	USA/OR-PROV-471/2020	2020-06-21	North America	USA	Providence Oregon Regional Laboratories	Providence St. Joseph Health Molecular Genomics Laboratory	Alexa K Dowdell et al
EPI_ISL_1017360	USA/OR-PROV-472/2020	2020-06-21	North America	USA	Providence Oregon Regional Laboratories	Providence St. Joseph Health Molecular Genomics Laboratory	Alexa K Dowdell et al
EPI_ISL_1017347	USA/OR-PROV-474/2020	2020-06-22	North America	USA	Providence Oregon Regional Laboratories	Providence St. Joseph Health Molecular Genomics Laboratory	Alexa K Dowdell et al
EPI_ISL_1017422	USA/OR-PROV-477/2020	2020-06-10	North America	USA	Providence Oregon Regional Laboratories	Providence St. Joseph Health Molecular Genomics Laboratory	Alexa K Dowdell et al
EPI_ISL_1017423	USA/OR-PROV-478/2020	2020-06-10	North America	USA	Providence Oregon Regional Laboratories	Providence St. Joseph Health Molecular Genomics Laboratory	Alexa K Dowdell et al
EPI_ISL_1017411	USA/OR-PROV-480/2020	2020-06-11	North America	USA	Providence Oregon Regional Laboratories	Providence St. Joseph Health Molecular Genomics Laboratory	Alexa K Dowdell et al
EPI_ISL_1017412	USA/OR-PROV-481/2020	2020-06-11	North America	USA	Providence Oregon Regional Laboratories	Providence St. Joseph Health Molecular Genomics Laboratory	Alexa K Dowdell et al
EPI_ISL_1017413	USA/OR-PROV-482/2020	2020-06-11	North America	USA	Providence Oregon Regional Laboratories	Providence St. Joseph Health Molecular Genomics Laboratory	Alexa K Dowdell et al
EPI_ISL_1017414	USA/OR-PROV-483/2020	2020-06-11	North America	USA	Providence Oregon Regional Laboratories	Providence St. Joseph Health Molecular Genomics Laboratory	Alexa K Dowdell et al
EPI_ISL_1017415	USA/OR-PROV-484/2020	2020-06-11	North America	USA	Providence Oregon Regional Laboratories	Providence St. Joseph Health Molecular Genomics Laboratory	Alexa K Dowdell et al
EPI_ISL_1017416	USA/OR-PROV-485/2020	2020-06-11	North America	USA	Providence Oregon Regional Laboratories	Providence St. Joseph Health Molecular Genomics Laboratory	Alexa K Dowdell et al
EPI_ISL_1017417	USA/OR-PROV-488/2020	2020-06-11	North America	USA	Providence Oregon Regional Laboratories	Providence St. Joseph Health Molecular Genomics Laboratory	Alexa K Dowdell et al
EPI_ISL_1017418	USA/OR-PROV-489/2020	2020-06-11	North America	USA	Providence Oregon Regional Laboratories	Providence St. Joseph Health Molecular Genomics Laboratory	Alexa K Dowdell et al
EPI_ISL_1017407	USA/OR-PROV-490/2020	2020-06-12	North America	USA	Providence Oregon Regional Laboratories	Providence St. Joseph Health Molecular Genomics Laboratory	Alexa K Dowdell et al
EPI_ISL_1017419	USA/OR-PROV-491/2020	2020-06-11	North America	USA	Providence Oregon Regional Laboratories	Providence St. Joseph Health Molecular Genomics Laboratory	Alexa K Dowdell et al
EPI_ISL_1017420	USA/OR-PROV-493/2020	2020-06-11	North America	USA	Providence Oregon Regional Laboratories	Providence St. Joseph Health Molecular Genomics Laboratory	Alexa K Dowdell et al
EPI_ISL_1017421	USA/OR-PROV-494/2020	2020-06-11	North America	USA	Providence Oregon Regional Laboratories	Providence St. Joseph Health Molecular Genomics Laboratory	Alexa K Dowdell et al
EPI_ISL_1017408	USA/OR-PROV-495/2020	2020-06-12	North America	USA	Providence Oregon Regional Laboratories	Providence St. Joseph Health Molecular Genomics Laboratory	Alexa K Dowdell et al
EPI_ISL_1017409	USA/OR-PROV-497/2020	2020-06-12	North America	USA	Providence Oregon Regional Laboratories	Providence St. Joseph Health Molecular Genomics Laboratory	Alexa K Dowdell et al
EPI_ISL_1017410	USA/OR-PROV-498/2020	2020-06-12	North America	USA	Providence Oregon Regional Laboratories	Providence St. Joseph Health Molecular Genomics Laboratory	Alexa K Dowdell et al
EPI_ISL_1017399	USA/OR-PROV-499/2020	2020-06-13	North America	USA	Providence Oregon Regional Laboratories	Providence St. Joseph Health Molecular Genomics Laboratory	Alexa K Dowdell et al
EPI_ISL_1017400	USA/OR-PROV-500/2020	2020-06-13	North America	USA	Providence Oregon Regional Laboratories	Providence St. Joseph Health Molecular Genomics Laboratory	Alexa K Dowdell et al
EPI_ISL_1017401	USA/OR-PROV-502/2020	2020-06-13	North America	USA	Providence Oregon Regional Laboratories	Providence St. Joseph Health Molecular Genomics Laboratory	Alexa K Dowdell et al
EPI_ISL_1017402	USA/OR-PROV-503/2020	2020-06-13	North America	USA	Providence Oregon Regional Laboratories	Providence St. Joseph Health Molecular Genomics Laboratory	Alexa K Dowdell et al
EPI_ISL_1017403	USA/OR-PROV-504/2020	2020-06-13	North America	USA	Providence Oregon Regional Laboratories	Providence St. Joseph Health Molecular Genomics Laboratory	Alexa K Dowdell et al
EPI_ISL_1017404	USA/OR-PROV-507/2020	2020-06-13	North America	USA	Providence Oregon Regional Laboratories	Providence St. Joseph Health Molecular Genomics Laboratory	Alexa K Dowdell et al
EPI_ISL_1017394	USA/OR-PROV-508/2020	2020-06-14	North America	USA	Providence Oregon Regional Laboratories	Providence St. Joseph Health Molecular Genomics Laboratory	Alexa K Dowdell et al
EPI_ISL_1017405	USA/OR-PROV-509/2020	2020-06-13	North America	USA	Providence Oregon Regional Laboratories	Providence St. Joseph Health Molecular Genomics Laboratory	Alexa K Dowdell et al
EPI_ISL_1017406	USA/OR-PROV-510/2020	2020-06-13	North America	USA	Providence Oregon Regional Laboratories	Providence St. Joseph Health Molecular Genomics Laboratory	Alexa K Dowdell et al
EPI_ISL_1017395	USA/OR-PROV-511/2020	2020-06-14	North America	USA	Providence Oregon Regional Laboratories	Providence St. Joseph Health Molecular Genomics Laboratory	Alexa K Dowdell et al
EPI_ISL_1017396	USA/OR-PROV-512/2020	2020-06-14	North America	USA	Providence Oregon Regional Laboratories	Providence St. Joseph Health Molecular Genomics Laboratory	Alexa K Dowdell et al
EPI_ISL_1017397	USA/OR-PROV-513/2020	2020-06-14	North America	USA	Providence Oregon Regional Laboratories	Providence St. Joseph Health Molecular Genomics Laboratory	Alexa K Dowdell et al
EPI_ISL_1017398	USA/OR-PROV-515/2020	2020-06-14	North America	USA	Providence Oregon Regional Laboratories	Providence St. Joseph Health Molecular Genomics Laboratory	Alexa K Dowdell et al
EPI_ISL_1017392	USA/OR-PROV-516/2020	2020-06-15	North America	USA	Providence Oregon Regional Laboratories	Providence St. Joseph Health Molecular Genomics Laboratory	Alexa K Dowdell et al
EPI_ISL_1017393	USA/OR-PROV-517/2020	2020-06-15	North America	USA	Providence Oregon Regional Laboratories	Providence St. Joseph Health Molecular Genomics Laboratory	Alexa K Dowdell et al
EPI_ISL_1017348	USA/OR-PROV-519/2020	2020-06-22	North America	USA	Providence Oregon Regional Laboratories	Providence St. Joseph Health Molecular Genomics Laboratory	Alexa K Dowdell et al
EPI_ISL_1017072	USA/OR-PROV-520/2020	2020-06-22	North America	USA	Providence Oregon Regional Laboratories	Providence St. Joseph Health Molecular Genomics Laboratory	Alexa K Dowdell et al
EPI_ISL_1017349	USA/OR-PROV-522/2020	2020-06-22	North America	USA	Providence Oregon Regional Laboratories	Providence St. Joseph Health Molecular Genomics Laboratory	Alexa K Dowdell et al
EPI_ISL_1017350	USA/OR-PROV-523/2020	2020-06-22	North America	USA	Providence Oregon Regional Laboratories	Providence St. Joseph Health Molecular Genomics Laboratory	Alexa K Dowdell et al
EPI_ISL_1017351	USA/OR-PROV-528/2020	2020-06-22	North America	USA	Providence Oregon Regional Laboratories	Providence St. Joseph Health Molecular Genomics Laboratory	Alexa K Dowdell et al
EPI_ISL_1017352	USA/OR-PROV-529/2020	2020-06-22	North America	USA	Providence Oregon Regional Laboratories	Providence St. Joseph Health Molecular Genomics Laboratory	Alexa K Dowdell et al
EPI_ISL_1017353	USA/OR-PROV-530/2020	2020-06-22	North America	USA	Providence Oregon Regional Laboratories	Providence St. Joseph Health Molecular Genomics Laboratory	Alexa K Dowdell et al
EPI_ISL_1017346	USA/OR-PROV-533/2020	2020-06-23	North America	USA	Providence Oregon Regional Laboratories	Providence St. Joseph Health Molecular Genomics Laboratory	Alexa K Dowdell et al
EPI_ISL_1017469	USA/OR-PROV-535/2020	2020-05-21	North America	USA	Providence Oregon Regional Laboratories	Providence St. Joseph Health Molecular Genomics Laboratory	Alexa K Dowdell et al
EPI_ISL_1017068	USA/OR-PROV-538/2020	2020-05-22	North America	USA	Providence Oregon Regional Laboratories	Providence St. Joseph Health Molecular Genomics Laboratory	Alexa K Dowdell et al
EPI_ISL_1017468	USA/OR-PROV-539/2020	2020-05-23	North America	USA	Providence Oregon Regional Laboratories	Providence St. Joseph Health Molecular Genomics Laboratory	Alexa K Dowdell et al
EPI_ISL_1017465	USA/OR-PROV-542/2020	2020-05-24	North America	USA	Providence Oregon Regional Laboratories	Providence St. Joseph Health Molecular Genomics Laboratory	Alexa K Dowdell et al
EPI_ISL_1017466	USA/OR-PROV-543/2020	2020-05-24	North America	USA	Providence Oregon Regional Laboratories	Providence St. Joseph Health Molecular Genomics Laboratory	Alexa K Dowdell et al
EPI_ISL_1017464	USA/OR-PROV-544/2020	2020-05-25	North America	USA	Providence Oregon Regional Laboratories	Providence St. Joseph Health Molecular Genomics Laboratory	Alexa K Dowdell et al
EPI_ISL_1017467	USA/OR-PROV-545/2020	2020-05-24	North America	USA	Providence Oregon Regional Laboratories	Providence St. Joseph Health Molecular Genomics Laboratory	Alexa K Dowdell et al
EPI_ISL_1017462	USA/OR-PROV-546/2020	2020-05-26	North America	USA	Providence Oregon Regional Laboratories	Providence St. Joseph Health Molecular Genomics Laboratory	Alexa K Dowdell et al
EPI_ISL_1017463	USA/OR-PROV-547/2020	2020-05-26	North America	USA	Providence Oregon Regional Laboratories	Providence St. Joseph Health Molecular Genomics Laboratory	Alexa K Dowdell et al
EPI_ISL_1017461	USA/OR-PROV-551/2020	2020-05-28	North America	USA	Providence Oregon Regional Laboratories	Providence St. Joseph Health Molecular Genomics Laboratory	Alexa K Dowdell et al
EPI_ISL_1017460	USA/OR-PROV-554/2020	2020-05-31	North America	USA	Providence Oregon Regional Laboratories	Providence St. Joseph Health Molecular Genomics Laboratory	Alexa K Dowdell et al
EPI_ISL_1017458	USA/OR-PROV-556/2020	2020-06-01	North America	USA	Providence Oregon Regional Laboratories	Providence St. Joseph Health Molecular Genomics Laboratory	Alexa K Dowdell et al
EPI_ISL_1017459	USA/OR-PROV-557/2020	2020-06-01	North America	USA	Providence Oregon Regional Laboratories	Providence St. Joseph Health Molecular Genomics Laboratory	Alexa K Dowdell et al
EPI_ISL_1017453	USA/OR-PROV-559/2020	2020-06-03	North America	USA	Providence Oregon Regional Laboratories	Providence St. Joseph Health Molecular Genomics Laboratory	Alexa K Dowdell et al
EPI_ISL_1017454	USA/OR-PROV-560/2020	2020-06-03	North America	USA	Providence Oregon Regional Laboratories	Providence St. Joseph Health Molecular Genomics Laboratory	Alexa K Dowdell et al
EPI_ISL_1017455	USA/OR-PROV-561/2020	2020-06-03	North America	USA	Providence Oregon Regional Laboratories	Providence St. Joseph Health Molecular Genomics Laboratory	Alexa K Dowdell et al
EPI_ISL_1017456	USA/OR-PROV-562/2020	2020-06-03	North America	USA	Providence Oregon Regional Laboratories	Providence St. Joseph Health Molecular Genomics Laboratory	Alexa K Dowdell et al
EPI_ISL_1017457	USA/OR-PROV-563/2020	2020-06-03	North America	USA	Providence Oregon Regional Laboratories	Providence St. Joseph Health Molecular Genomics Laboratory	Alexa K Dowdell et al
EPI_ISL_1017445	USA/OR-PROV-565/2020	2020-06-05	North America	USA	Providence Oregon Regional Laboratories	Providence St. Joseph Health Molecular Genomics Laboratory	Alexa K Dowdell et al
EPI_ISL_1017470	USA/OR-PROV-575/2020	2020-05-21	North America	USA	Providence Oregon Regional Laboratories	Providence St. Joseph Health Molecular Genomics Laboratory	Alexa K Dowdell et al
EPI_ISL_1017449	USA/OR-PROV-576/2020	2020-06-04	North America	USA	Providence Oregon Regional Laboratories	Providence St. Joseph Health Molecular Genomics Laboratory	Alexa K Dowdell et al
EPI_ISL_1017450	USA/OR-PROV-577/2020	2020-06-04	North America	USA	Providence Oregon Regional Laboratories	Providence St. Joseph Health Molecular Genomics Laboratory	Alexa K Dowdell et al
EPI_ISL_1017451	USA/OR-PROV-578/2020	2020-06-04	North America	USA	Providence Oregon Regional Laboratories	Providence St. Joseph Health Molecular Genomics Laboratory	Alexa K Dowdell et al
EPI_ISL_1017452	USA/OR-PROV-579/2020	2020-06-04	North America	USA	Providence Oregon Regional Laboratories	Providence St. Joseph Health Molecular Genomics Laboratory	Alexa K Dowdell et al
EPI_ISL_1017255	USA/OR-PROV-581/2020	2020-07-06	North America	USA	Providence Oregon Regional Laboratories	Providence St. Joseph Health Molecular Genomics Laboratory	Alexa K Dowdell et al
EPI_ISL_1017069	USA/OR-PROV-587/2020	2020-11-07	North America	USA	Providence Oregon Regional Laboratories	Providence St. Joseph Health Molecular Genomics Laboratory	Alexa K Dowdell et al
EPI_ISL_1017181	USA/OR-PROV-590/2020	2020-11-07	North America	USA	Providence Oregon Regional Laboratories	Providence St. Joseph Health Molecular Genomics Laboratory	Alexa K Dowdell et al
EPI_ISL_1017184	USA/OR-PROV-592/2020	2020-11-06	North America	USA	Providence Oregon Regional Laboratories	Providence St. Joseph Health Molecular Genomics Laboratory	Alexa K Dowdell et al
EPI_ISL_1017185	USA/OR-PROV-593/2020	2020-11-06	North America	USA	Providence Oregon Regional Laboratories	Providence St. Joseph Health Molecular Genomics Laboratory	Alexa K Dowdell et al
EPI_ISL_1060871	USA/OR-PROV-594/2020	2020-11-07	North America	USA	Providence Oregon Regional Laboratories	Providence St. Joseph Health Molecular Genomics Laboratory	Alexa K Dowdell et al
EPI_ISL_1017186	USA/OR-PROV-596/2020	2020-11-05	North America	USA	Providence Oregon Regional Laboratories	Providence St. Joseph Health Molecular Genomics Laboratory	Alexa K Dowdell et al
EPI_ISL_1017182	USA/OR-PROV-597/2020	2020-11-07	North America	USA	Providence Oregon Regional Laboratories	Providence St. Joseph Health Molecular Genomics Laboratory	Alexa K Dowdell et al
EPI_ISL_1017183	USA/OR-PROV-598/2020	2020-11-07	North America	USA	Providence Oregon Regional Laboratories	Providence St. Joseph Health Molecular Genomics Laboratory	Alexa K Dowdell et al
EPI_ISL_1017177	USA/OR-PROV-739/2020	2020-11-17	North America	USA	Providence Oregon Regional Laboratories	Providence St. Joseph Health Molecular Genomics Laboratory	Alexa K Dowdell et al
EPI_ISL_1017179	USA/OR-PROV-740/2020	2020-11-13	North America	USA	Providence Oregon Regional Laboratories	Providence St. Joseph Health Molecular Genomics Laboratory	Alexa K Dowdell et al
EPI_ISL_1017112	USA/OR-PROV-742/2020	2020-12-23	North America	USA	Providence Oregon Regional Laboratories	Providence St. Joseph Health Molecular Genomics Laboratory	Alexa K Dowdell et al
EPI_ISL_1017100	USA/OR-PROV-743/2020	2020-12-26	North America	USA	Providence Oregon Regional Laboratories	Providence St. Joseph Health Molecular Genomics Laboratory	Alexa K Dowdell et al
EPI_ISL_1017113	USA/OR-PROV-744/2020	2020-12-23	North America	USA	Providence Oregon Regional Laboratories	Providence St. Joseph Health Molecular Genomics Laboratory	Alexa K Dowdell et al
EPI_ISL_1017101	USA/OR-PROV-746/2020	2020-12-26	North America	USA	Providence Oregon Regional Laboratories	Providence St. Joseph Health Molecular Genomics Laboratory	Alexa K Dowdell et al
EPI_ISL_1017096	USA/OR-PROV-748/2020	2020-12-27	North America	USA	Providence Oregon Regional Laboratories	Providence St. Joseph Health Molecular Genomics Laboratory	Alexa K Dowdell et al
EPI_ISL_1017090	USA/OR-PROV-750/2020	2020-12-28	North America	USA	Providence Oregon Regional Laboratories	Providence St. Joseph Health Molecular Genomics Laboratory	Alexa K Dowdell et al
EPI_ISL_1017102	USA/OR-PROV-753/2020	2020-12-26	North America	USA	Providence Oregon Regional Laboratories	Providence St. Joseph Health Molecular Genomics Laboratory	Alexa K Dowdell et al
EPI_ISL_1017103	USA/OR-PROV-755/2020	2020-12-26	North America	USA	Providence Oregon Regional Laboratories	Providence St. Joseph Health Molecular Genomics Laboratory	Alexa K Dowdell et al
EPI_ISL_1017107	USA/OR-PROV-756/2020	2020-12-25	North America	USA	Providence Oregon Regional Laboratories	Providence St. Joseph Health Molecular Genomics Laboratory	Alexa K Dowdell et al
EPI_ISL_1017114	USA/OR-PROV-757/2020	2020-12-23	North America	USA	Providence Oregon Regional Laboratories	Providence St. Joseph Health Molecular Genomics Laboratory	Alexa K Dowdell et al
EPI_ISL_1017104	USA/OR-PROV-760/2020	2020-12-26	North America	USA	Providence Oregon Regional Laboratories	Providence St. Joseph Health Molecular Genomics Laboratory	Alexa K Dowdell et al
EPI_ISL_1017120	USA/OR-PROV-761/2020	2020-12-22	North America	USA	Providence Oregon Regional Laboratories	Providence St. Joseph Health Molecular Genomics Laboratory	Alexa K Dowdell et al
EPI_ISL_1017121	USA/OR-PROV-762/2020	2020-12-22	North America	USA	Providence Oregon Regional Laboratories	Providence St. Joseph Health Molecular Genomics Laboratory	Alexa K Dowdell et al
EPI_ISL_1017122	USA/OR-PROV-763/2020	2020-12-22	North America	USA	Providence Oregon Regional Laboratories	Providence St. Joseph Health Molecular Genomics Laboratory	Alexa K Dowdell et al
EPI_ISL_1017123	USA/OR-PROV-764/2020	2020-12-22	North America	USA	Providence Oregon Regional Laboratories	Providence St. Joseph Health Molecular Genomics Laboratory	Alexa K Dowdell et al
EPI_ISL_1017105	USA/OR-PROV-765/2020	2020-12-26	North America	USA	Providence Oregon Regional Laboratories	Providence St. Joseph Health Molecular Genomics Laboratory	Alexa K Dowdell et al
EPI_ISL_1017124	USA/OR-PROV-768/2020	2020-12-22	North America	USA	Providence Oregon Regional Laboratories	Providence St. Joseph Health Molecular Genomics Laboratory	Alexa K Dowdell et al
EPI_ISL_1017125	USA/OR-PROV-770/2020	2020-12-22	North America	USA	Providence Oregon Regional Laboratories	Providence St. Joseph Health Molecular Genomics Laboratory	Alexa K Dowdell et al
EPI_ISL_1017115	USA/OR-PROV-771/2020	2020-12-23	North America	USA	Providence Oregon Regional Laboratories	Providence St. Joseph Health Molecular Genomics Laboratory	Alexa K Dowdell et al
EPI_ISL_1017178	USA/OR-PROV-774/2020	2020-11-16	North America	USA	Providence Oregon Regional Laboratories	Providence St. Joseph Health Molecular Genomics Laboratory	Alexa K Dowdell et al
EPI_ISL_1017174	USA/OR-PROV-775/2020	2020-11-18	North America	USA	Providence Oregon Regional Laboratories	Providence St. Joseph Health Molecular Genomics Laboratory	Alexa K Dowdell et al
EPI_ISL_1017172	USA/OR-PROV-777/2020	2020-12-01	North America	USA	Providence Oregon Regional Laboratories	Providence St. Joseph Health Molecular Genomics Laboratory	Alexa K Dowdell et al
EPI_ISL_1017053	USA/OR-PROV-778/2020	2020-11-24	North America	USA	Providence Oregon Regional Laboratories	Providence St. Joseph Health Molecular Genomics Laboratory	Alexa K Dowdell et al
EPI_ISL_1017173	USA/OR-PROV-779/2020	2020-11-26	North America	USA	Providence Oregon Regional Laboratories	Providence St. Joseph Health Molecular Genomics Laboratory	Alexa K Dowdell et al
EPI_ISL_1017175	USA/OR-PROV-780/2020	2020-11-18	North America	USA	Providence Oregon Regional Laboratories	Providence St. Joseph Health Molecular Genomics Laboratory	Alexa K Dowdell et al
EPI_ISL_1017176	USA/OR-PROV-781/2020	2020-11-18	North America	USA	Providence Oregon Regional Laboratories	Providence St. Joseph Health Molecular Genomics Laboratory	Alexa K Dowdell et al
EPI_ISL_604012	USA/OR-QDX-1634/2020	2020-03-18	North America	USA	Quest Diagnostics	Quest Diagnostics	Rosenthal et al
EPI_ISL_884415	USA/OR-QDX-3377/2020	2020-10-23	North America	USA	Infectious Diseases, Quest Diagnostics	Infectious Diseases, Quest Diagnostics	Rosenthal et al
EPI_ISL_876945	USA/OR-QDX-3447/2020	2020-08-11	North America	USA	Quest Diagnostics	Quest Diagnostics	Rosenthal et al
EPI_ISL_876890	USA/OR-QDX-3525/2020	2020-09-15	North America	USA	Quest Diagnostics	Quest Diagnostics	Rosenthal et al
EPI_ISL_1036248	USA/OR-TRACE-BENT-010421-093/2021	2021-01-04	North America	USA	Center for Genome Research and Biocomputing	Center for Genome Research and Biocomputing	Oregon State University TRACE Project et al
EPI_ISL_1036247	USA/OR-TRACE-BENT-010421-094/2021	2021-01-04	North America	USA	Center for Genome Research and Biocomputing	Center for Genome Research and Biocomputing	Oregon State University TRACE Project et al
EPI_ISL_1036249	USA/OR-TRACE-BENT-010421-096/2021	2021-01-04	North America	USA	Center for Genome Research and Biocomputing	Center for Genome Research and Biocomputing	Oregon State University TRACE Project et al
EPI_ISL_1036250	USA/OR-TRACE-BENT-010421-097/2021	2021-01-04	North America	USA	Center for Genome Research and Biocomputing	Center for Genome Research and Biocomputing	Oregon State University TRACE Project et al
EPI_ISL_1036251	USA/OR-TRACE-BENT-010421-101/2021	2021-01-04	North America	USA	Center for Genome Research and Biocomputing	Center for Genome Research and Biocomputing	Oregon State University TRACE Project et al
EPI_ISL_1036252	USA/OR-TRACE-BENT-010421-102/2021	2021-01-04	North America	USA	Center for Genome Research and Biocomputing	Center for Genome Research and Biocomputing	Oregon State University TRACE Project et al
EPI_ISL_1036253	USA/OR-TRACE-BENT-010421-103/2021	2021-01-04	North America	USA	Center for Genome Research and Biocomputing	Center for Genome Research and Biocomputing	Oregon State University TRACE Project et al
EPI_ISL_1036254	USA/OR-TRACE-BENT-010421-105/2021	2021-01-04	North America	USA	Center for Genome Research and Biocomputing	Center for Genome Research and Biocomputing	Oregon State University TRACE Project et al
EPI_ISL_1036257	USA/OR-TRACE-BENT-010421-106/2021	2021-01-04	North America	USA	Center for Genome Research and Biocomputing	Center for Genome Research and Biocomputing	Oregon State University TRACE Project et al
EPI_ISL_1036258	USA/OR-TRACE-BENT-010421-107/2021	2021-01-04	North America	USA	Center for Genome Research and Biocomputing	Center for Genome Research and Biocomputing	Oregon State University TRACE Project et al
EPI_ISL_1036259	USA/OR-TRACE-BENT-010421-108/2021	2021-01-04	North America	USA	Center for Genome Research and Biocomputing	Center for Genome Research and Biocomputing	Oregon State University TRACE Project et al
EPI_ISL_1036260	USA/OR-TRACE-BENT-010421-109/2021	2021-01-04	North America	USA	Center for Genome Research and Biocomputing	Center for Genome Research and Biocomputing	Oregon State University TRACE Project et al
EPI_ISL_1036261	USA/OR-TRACE-BENT-010421-112/2021	2021-01-04	North America	USA	Center for Genome Research and Biocomputing	Center for Genome Research and Biocomputing	Oregon State University TRACE Project et al
EPI_ISL_1036262	USA/OR-TRACE-BENT-010421-114/2021	2021-01-04	North America	USA	Center for Genome Research and Biocomputing	Center for Genome Research and Biocomputing	Oregon State University TRACE Project et al
EPI_ISL_1036264	USA/OR-TRACE-BENT-010421-116/2021	2021-01-04	North America	USA	Center for Genome Research and Biocomputing	Center for Genome Research and Biocomputing	Oregon State University TRACE Project et al
EPI_ISL_1036265	USA/OR-TRACE-BENT-010421-117/2021	2021-01-04	North America	USA	Center for Genome Research and Biocomputing	Center for Genome Research and Biocomputing	Oregon State University TRACE Project et al
EPI_ISL_1036246	USA/OR-TRACE-BENT-010421-119/2021	2021-01-04	North America	USA	Center for Genome Research and Biocomputing	Center for Genome Research and Biocomputing	Oregon State University TRACE Project et al
EPI_ISL_1036266	USA/OR-TRACE-BENT-010421-120/2021	2021-01-04	North America	USA	Center for Genome Research and Biocomputing	Center for Genome Research and Biocomputing	Oregon State University TRACE Project et al
EPI_ISL_1036267	USA/OR-TRACE-BENT-010421-122/2021	2021-01-04	North America	USA	Center for Genome Research and Biocomputing	Center for Genome Research and Biocomputing	Oregon State University TRACE Project et al
EPI_ISL_1416256	USA/OR-TRACE-BENT-011121-213/2021	2021-01-21	North America	USA	Oregon State University TRACE Project	OSU Center for Genome Research and Biocomputing	Oregon State University TRACE Project et al
EPI_ISL_1416257	USA/OR-TRACE-BENT-011121-214/2021	2021-01-21	North America	USA	Oregon State University TRACE Project	OSU Center for Genome Research and Biocomputing	Oregon State University TRACE Project et al
EPI_ISL_1416258	USA/OR-TRACE-BENT-011121-215/2021	2021-01-21	North America	USA	Oregon State University TRACE Project	OSU Center for Genome Research and Biocomputing	Oregon State University TRACE Project et al
EPI_ISL_1416308	USA/OR-TRACE-BENT-011121-265/2021	2021-01-11	North America	USA	Oregon State University TRACE Project	OSU Center for Genome Research and Biocomputing	Oregon State University TRACE Project et al
EPI_ISL_2301450	USA/OR-TRACE-BENT-011521-668/2021	2021-01-15	North America	USA	WVT Laboratory, Corvallis, Oregon	OSU Center for Genome Research and Biocomputing	Oregon State University TRACE Project et al
EPI_ISL_2301452	USA/OR-TRACE-BENT-011521-670/2021	2021-01-15	North America	USA	WVT Laboratory, Corvallis, Oregon	OSU Center for Genome Research and Biocomputing	Oregon State University TRACE Project et al
EPI_ISL_2301453	USA/OR-TRACE-BENT-011521-671/2021	2021-01-15	North America	USA	WVT Laboratory, Corvallis, Oregon	OSU Center for Genome Research and Biocomputing	Oregon State University TRACE Project et al
EPI_ISL_1416259	USA/OR-TRACE-BENT-011821-216/2021	2021-01-18	North America	USA	Oregon State University TRACE Project	OSU Center for Genome Research and Biocomputing	Oregon State University TRACE Project et al
EPI_ISL_1416260	USA/OR-TRACE-BENT-011821-217/2021	2021-01-18	North America	USA	Oregon State University TRACE Project	OSU Center for Genome Research and Biocomputing	Oregon State University TRACE Project et al
EPI_ISL_1416261	USA/OR-TRACE-BENT-011821-218/2021	2021-01-18	North America	USA	Oregon State University TRACE Project	OSU Center for Genome Research and Biocomputing	Oregon State University TRACE Project et al
EPI_ISL_1416262	USA/OR-TRACE-BENT-011821-219/2021	2021-01-18	North America	USA	Oregon State University TRACE Project	OSU Center for Genome Research and Biocomputing	Oregon State University TRACE Project et al
EPI_ISL_1416263	USA/OR-TRACE-BENT-011821-220/2021	2021-01-18	North America	USA	Oregon State University TRACE Project	OSU Center for Genome Research and Biocomputing	Oregon State University TRACE Project et al
EPI_ISL_1416264	USA/OR-TRACE-BENT-011821-221/2021	2021-01-18	North America	USA	Oregon State University TRACE Project	OSU Center for Genome Research and Biocomputing	Oregon State University TRACE Project et al
EPI_ISL_1416265	USA/OR-TRACE-BENT-011821-222/2021	2021-01-18	North America	USA	Oregon State University TRACE Project	OSU Center for Genome Research and Biocomputing	Oregon State University TRACE Project et al
EPI_ISL_1416266	USA/OR-TRACE-BENT-011821-223/2021	2021-01-18	North America	USA	Oregon State University TRACE Project	OSU Center for Genome Research and Biocomputing	Oregon State University TRACE Project et al
EPI_ISL_1416267	USA/OR-TRACE-BENT-011821-224/2021	2021-01-18	North America	USA	Oregon State University TRACE Project	OSU Center for Genome Research and Biocomputing	Oregon State University TRACE Project et al
EPI_ISL_1416268	USA/OR-TRACE-BENT-011821-225/2021	2021-01-18	North America	USA	Oregon State University TRACE Project	OSU Center for Genome Research and Biocomputing	Oregon State University TRACE Project et al
EPI_ISL_1416269	USA/OR-TRACE-BENT-011821-226/2021	2021-01-18	North America	USA	Oregon State University TRACE Project	OSU Center for Genome Research and Biocomputing	Oregon State University TRACE Project et al
EPI_ISL_1416270	USA/OR-TRACE-BENT-011821-227/2021	2021-01-18	North America	USA	Oregon State University TRACE Project	OSU Center for Genome Research and Biocomputing	Oregon State University TRACE Project et al
EPI_ISL_1416271	USA/OR-TRACE-BENT-011821-228/2021	2021-01-18	North America	USA	Oregon State University TRACE Project	OSU Center for Genome Research and Biocomputing	Oregon State University TRACE Project et al
EPI_ISL_1416272	USA/OR-TRACE-BENT-011821-229/2021	2021-01-18	North America	USA	Oregon State University TRACE Project	OSU Center for Genome Research and Biocomputing	Oregon State University TRACE Project et al
EPI_ISL_1416273	USA/OR-TRACE-BENT-011821-230/2021	2021-01-18	North America	USA	Oregon State University TRACE Project	OSU Center for Genome Research and Biocomputing	Oregon State University TRACE Project et al
EPI_ISL_1416274	USA/OR-TRACE-BENT-011821-231/2021	2021-01-18	North America	USA	Oregon State University TRACE Project	OSU Center for Genome Research and Biocomputing	Oregon State University TRACE Project et al
EPI_ISL_1416309	USA/OR-TRACE-BENT-011821-266/2021	2021-02-01	North America	USA	Oregon State University TRACE Project	OSU Center for Genome Research and Biocomputing	Oregon State University TRACE Project et al
EPI_ISL_1897496	USA/OR-TRACE-BENT-011821-522/2021	2021-01-18	North America	USA	WVT Laboratory, Corvallis, Oregon	OSU Center for Genome Research and Biocomputing	Oregon State University TRACE Project et al
EPI_ISL_2301442	USA/OR-TRACE-BENT-011821-695/2021	2021-01-18	North America	USA	WVT Laboratory, Corvallis, Oregon	OSU Center for Genome Research and Biocomputing	Oregon State University TRACE Project et al
EPI_ISL_2301466	USA/OR-TRACE-BENT-011921-693/2021	2021-01-19	North America	USA	WVT Laboratory, Corvallis, Oregon	OSU Center for Genome Research and Biocomputing	Oregon State University TRACE Project et al
EPI_ISL_1897504	USA/OR-TRACE-BENT-012121-530/2021	2021-01-21	North America	USA	WVT Laboratory, Corvallis, Oregon	OSU Center for Genome Research and Biocomputing	Oregon State University TRACE Project et al
EPI_ISL_1920952	USA/OR-TRACE-BENT-012121-594/2021	2021-01-21	North America	USA	WVT Laboratory, Corvallis, Oregon	OSU Center for Genome Research and Biocomputing	Oregon State University TRACE Project et al
EPI_ISL_1920941	USA/OR-TRACE-BENT-012421-583/2021	2021-01-24	North America	USA	WVT Laboratory, Corvallis, Oregon	OSU Center for Genome Research and Biocomputing	Oregon State University TRACE Project et al
EPI_ISL_1416275	USA/OR-TRACE-BENT-012521-232/2021	2021-01-25	North America	USA	Oregon State University TRACE Project	OSU Center for Genome Research and Biocomputing	Oregon State University TRACE Project et al
EPI_ISL_1416276	USA/OR-TRACE-BENT-012521-233/2021	2021-01-25	North America	USA	Oregon State University TRACE Project	OSU Center for Genome Research and Biocomputing	Oregon State University TRACE Project et al
EPI_ISL_1416277	USA/OR-TRACE-BENT-012521-234/2021	2021-01-25	North America	USA	Oregon State University TRACE Project	OSU Center for Genome Research and Biocomputing	Oregon State University TRACE Project et al
EPI_ISL_1416278	USA/OR-TRACE-BENT-012521-235/2021	2021-01-25	North America	USA	Oregon State University TRACE Project	OSU Center for Genome Research and Biocomputing	Oregon State University TRACE Project et al
EPI_ISL_1416279	USA/OR-TRACE-BENT-012521-236/2021	2021-01-25	North America	USA	Oregon State University TRACE Project	OSU Center for Genome Research and Biocomputing	Oregon State University TRACE Project et al
EPI_ISL_1416280	USA/OR-TRACE-BENT-020121-237/2021	2021-02-01	North America	USA	Oregon State University TRACE Project	OSU Center for Genome Research and Biocomputing	Oregon State University TRACE Project et al
EPI_ISL_1416281	USA/OR-TRACE-BENT-020121-238/2021	2021-02-01	North America	USA	Oregon State University TRACE Project	OSU Center for Genome Research and Biocomputing	Oregon State University TRACE Project et al
EPI_ISL_1416282	USA/OR-TRACE-BENT-020121-239/2021	2021-02-01	North America	USA	Oregon State University TRACE Project	OSU Center for Genome Research and Biocomputing	Oregon State University TRACE Project et al
EPI_ISL_1416283	USA/OR-TRACE-BENT-020121-240/2021	2021-02-01	North America	USA	Oregon State University TRACE Project	OSU Center for Genome Research and Biocomputing	Oregon State University TRACE Project et al
EPI_ISL_1416284	USA/OR-TRACE-BENT-020121-241/2021	2021-02-01	North America	USA	Oregon State University TRACE Project	OSU Center for Genome Research and Biocomputing	Oregon State University TRACE Project et al
EPI_ISL_1416285	USA/OR-TRACE-BENT-020121-242/2021	2021-02-01	North America	USA	Oregon State University TRACE Project	OSU Center for Genome Research and Biocomputing	Oregon State University TRACE Project et al
EPI_ISL_1416286	USA/OR-TRACE-BENT-020121-243/2021	2021-02-01	North America	USA	Oregon State University TRACE Project	OSU Center for Genome Research and Biocomputing	Oregon State University TRACE Project et al
EPI_ISL_1416287	USA/OR-TRACE-BENT-020121-244/2021	2021-02-01	North America	USA	Oregon State University TRACE Project	OSU Center for Genome Research and Biocomputing	Oregon State University TRACE Project et al
EPI_ISL_1416288	USA/OR-TRACE-BENT-020121-245/2021	2021-02-01	North America	USA	Oregon State University TRACE Project	OSU Center for Genome Research and Biocomputing	Oregon State University TRACE Project et al
EPI_ISL_1416289	USA/OR-TRACE-BENT-020121-246/2021	2021-02-01	North America	USA	Oregon State University TRACE Project	OSU Center for Genome Research and Biocomputing	Oregon State University TRACE Project et al
EPI_ISL_1416290	USA/OR-TRACE-BENT-020121-247/2021	2021-02-01	North America	USA	Oregon State University TRACE Project	OSU Center for Genome Research and Biocomputing	Oregon State University TRACE Project et al
EPI_ISL_1416291	USA/OR-TRACE-BENT-020121-248/2021	2021-02-01	North America	USA	Oregon State University TRACE Project	OSU Center for Genome Research and Biocomputing	Oregon State University TRACE Project et al
EPI_ISL_1416292	USA/OR-TRACE-BENT-020121-249/2021	2021-02-01	North America	USA	Oregon State University TRACE Project	OSU Center for Genome Research and Biocomputing	Oregon State University TRACE Project et al
EPI_ISL_1416293	USA/OR-TRACE-BENT-020121-250/2021	2021-02-01	North America	USA	Oregon State University TRACE Project	OSU Center for Genome Research and Biocomputing	Oregon State University TRACE Project et al
EPI_ISL_1416294	USA/OR-TRACE-BENT-020121-251/2021	2021-02-01	North America	USA	Oregon State University TRACE Project	OSU Center for Genome Research and Biocomputing	Oregon State University TRACE Project et al
EPI_ISL_1416295	USA/OR-TRACE-BENT-020121-252/2021	2021-02-01	North America	USA	Oregon State University TRACE Project	OSU Center for Genome Research and Biocomputing	Oregon State University TRACE Project et al
EPI_ISL_1416296	USA/OR-TRACE-BENT-020121-253/2021	2021-02-01	North America	USA	Oregon State University TRACE Project	OSU Center for Genome Research and Biocomputing	Oregon State University TRACE Project et al
EPI_ISL_1416297	USA/OR-TRACE-BENT-020121-254/2021	2021-02-01	North America	USA	Oregon State University TRACE Project	OSU Center for Genome Research and Biocomputing	Oregon State University TRACE Project et al
EPI_ISL_1416298	USA/OR-TRACE-BENT-020121-255/2021	2021-02-01	North America	USA	Oregon State University TRACE Project	OSU Center for Genome Research and Biocomputing	Oregon State University TRACE Project et al
EPI_ISL_1416299	USA/OR-TRACE-BENT-020121-256/2021	2021-02-01	North America	USA	Oregon State University TRACE Project	OSU Center for Genome Research and Biocomputing	Oregon State University TRACE Project et al
EPI_ISL_1416300	USA/OR-TRACE-BENT-020121-257/2021	2021-02-01	North America	USA	Oregon State University TRACE Project	OSU Center for Genome Research and Biocomputing	Oregon State University TRACE Project et al
EPI_ISL_1416301	USA/OR-TRACE-BENT-020121-258/2021	2021-02-01	North America	USA	Oregon State University TRACE Project	OSU Center for Genome Research and Biocomputing	Oregon State University TRACE Project et al
EPI_ISL_1416302	USA/OR-TRACE-BENT-020121-259/2021	2021-02-01	North America	USA	Oregon State University TRACE Project	OSU Center for Genome Research and Biocomputing	Oregon State University TRACE Project et al
EPI_ISL_1416303	USA/OR-TRACE-BENT-020121-260/2021	2021-02-01	North America	USA	Oregon State University TRACE Project	OSU Center for Genome Research and Biocomputing	Oregon State University TRACE Project et al
EPI_ISL_1416304	USA/OR-TRACE-BENT-020121-261/2021	2021-02-01	North America	USA	Oregon State University TRACE Project	OSU Center for Genome Research and Biocomputing	Oregon State University TRACE Project et al
EPI_ISL_1416305	USA/OR-TRACE-BENT-020121-262/2021	2021-02-01	North America	USA	Oregon State University TRACE Project	OSU Center for Genome Research and Biocomputing	Oregon State University TRACE Project et al
EPI_ISL_1416306	USA/OR-TRACE-BENT-020121-263/2021	2021-02-01	North America	USA	Oregon State University TRACE Project	OSU Center for Genome Research and Biocomputing	Oregon State University TRACE Project et al
EPI_ISL_1416307	USA/OR-TRACE-BENT-020121-264/2021	2021-02-01	North America	USA	Oregon State University TRACE Project	OSU Center for Genome Research and Biocomputing	Oregon State University TRACE Project et al
EPI_ISL_1416310	USA/OR-TRACE-BENT-020121-267/2021	2021-02-01	North America	USA	Oregon State University TRACE Project	OSU Center for Genome Research and Biocomputing	Oregon State University TRACE Project et al
EPI_ISL_1416311	USA/OR-TRACE-BENT-020121-268/2021	2021-02-01	North America	USA	Oregon State University TRACE Project	OSU Center for Genome Research and Biocomputing	Oregon State University TRACE Project et al
EPI_ISL_1501718	USA/OR-TRACE-BENT-020821-274/2021	2021-02-08	North America	USA	Oregon State University TRACE Project	OSU Center for Genome Research and Biocomputing	Oregon State University TRACE Project et al
EPI_ISL_1501719	USA/OR-TRACE-BENT-020821-275/2021	2021-02-08	North America	USA	Oregon State University TRACE Project	OSU Center for Genome Research and Biocomputing	Oregon State University TRACE Project et al
EPI_ISL_1501721	USA/OR-TRACE-BENT-020821-276/2021	2021-02-08	North America	USA	Oregon State University TRACE Project	OSU Center for Genome Research and Biocomputing	Oregon State University TRACE Project et al
EPI_ISL_1501722	USA/OR-TRACE-BENT-020821-277/2021	2021-02-08	North America	USA	Oregon State University TRACE Project	OSU Center for Genome Research and Biocomputing	Oregon State University TRACE Project et al
EPI_ISL_1501724	USA/OR-TRACE-BENT-020821-278/2021	2021-02-08	North America	USA	Oregon State University TRACE Project	OSU Center for Genome Research and Biocomputing	Oregon State University TRACE Project et al
EPI_ISL_1501725	USA/OR-TRACE-BENT-020821-279/2021	2021-02-08	North America	USA	Oregon State University TRACE Project	OSU Center for Genome Research and Biocomputing	Oregon State University TRACE Project et al
EPI_ISL_1501727	USA/OR-TRACE-BENT-020821-280/2021	2021-02-08	North America	USA	Oregon State University TRACE Project	OSU Center for Genome Research and Biocomputing	Oregon State University TRACE Project et al
EPI_ISL_1501728	USA/OR-TRACE-BENT-020821-281/2021	2021-02-08	North America	USA	Oregon State University TRACE Project	OSU Center for Genome Research and Biocomputing	Oregon State University TRACE Project et al
EPI_ISL_1501730	USA/OR-TRACE-BENT-020821-282/2021	2021-02-08	North America	USA	Oregon State University TRACE Project	OSU Center for Genome Research and Biocomputing	Oregon State University TRACE Project et al
EPI_ISL_1501731	USA/OR-TRACE-BENT-020821-283/2021	2021-02-08	North America	USA	Oregon State University TRACE Project	OSU Center for Genome Research and Biocomputing	Oregon State University TRACE Project et al
EPI_ISL_1501733	USA/OR-TRACE-BENT-020821-284/2021	2021-02-08	North America	USA	Oregon State University TRACE Project	OSU Center for Genome Research and Biocomputing	Oregon State University TRACE Project et al
EPI_ISL_1501734	USA/OR-TRACE-BENT-020821-285/2021	2021-02-08	North America	USA	Oregon State University TRACE Project	OSU Center for Genome Research and Biocomputing	Oregon State University TRACE Project et al
EPI_ISL_1501736	USA/OR-TRACE-BENT-020821-286/2021	2021-02-08	North America	USA	Oregon State University TRACE Project	OSU Center for Genome Research and Biocomputing	Oregon State University TRACE Project et al
EPI_ISL_1501737	USA/OR-TRACE-BENT-020821-287/2021	2021-02-08	North America	USA	Oregon State University TRACE Project	OSU Center for Genome Research and Biocomputing	Oregon State University TRACE Project et al
EPI_ISL_1501739	USA/OR-TRACE-BENT-020821-288/2021	2021-02-08	North America	USA	Oregon State University TRACE Project	OSU Center for Genome Research and Biocomputing	Oregon State University TRACE Project et al
EPI_ISL_1501740	USA/OR-TRACE-BENT-020821-289/2021	2021-02-08	North America	USA	Oregon State University TRACE Project	OSU Center for Genome Research and Biocomputing	Oregon State University TRACE Project et al
EPI_ISL_1501742	USA/OR-TRACE-BENT-020821-290/2021	2021-02-08	North America	USA	Oregon State University TRACE Project	OSU Center for Genome Research and Biocomputing	Oregon State University TRACE Project et al
EPI_ISL_1501743	USA/OR-TRACE-BENT-020821-291/2021	2021-02-08	North America	USA	Oregon State University TRACE Project	OSU Center for Genome Research and Biocomputing	Oregon State University TRACE Project et al
EPI_ISL_1501745	USA/OR-TRACE-BENT-020821-292/2021	2021-02-08	North America	USA	Oregon State University TRACE Project	OSU Center for Genome Research and Biocomputing	Oregon State University TRACE Project et al
EPI_ISL_1501746	USA/OR-TRACE-BENT-020821-293/2021	2021-02-08	North America	USA	Oregon State University TRACE Project	OSU Center for Genome Research and Biocomputing	Oregon State University TRACE Project et al
EPI_ISL_1501748	USA/OR-TRACE-BENT-020821-294/2021	2021-02-08	North America	USA	Oregon State University TRACE Project	OSU Center for Genome Research and Biocomputing	Oregon State University TRACE Project et al
EPI_ISL_1501750	USA/OR-TRACE-BENT-020821-295/2021	2021-02-08	North America	USA	Oregon State University TRACE Project	OSU Center for Genome Research and Biocomputing	Oregon State University TRACE Project et al
EPI_ISL_1501751	USA/OR-TRACE-BENT-020821-296/2021	2021-02-08	North America	USA	Oregon State University TRACE Project	OSU Center for Genome Research and Biocomputing	Oregon State University TRACE Project et al
EPI_ISL_1501752	USA/OR-TRACE-BENT-020821-297/2021	2021-02-08	North America	USA	Oregon State University TRACE Project	OSU Center for Genome Research and Biocomputing	Oregon State University TRACE Project et al
EPI_ISL_1501754	USA/OR-TRACE-BENT-020821-298/2021	2021-02-08	North America	USA	Oregon State University TRACE Project	OSU Center for Genome Research and Biocomputing	Oregon State University TRACE Project et al
EPI_ISL_1501755	USA/OR-TRACE-BENT-020821-299/2021	2021-02-08	North America	USA	Oregon State University TRACE Project	OSU Center for Genome Research and Biocomputing	Oregon State University TRACE Project et al
EPI_ISL_1501757	USA/OR-TRACE-BENT-020821-300/2021	2021-02-08	North America	USA	Oregon State University TRACE Project	OSU Center for Genome Research and Biocomputing	Oregon State University TRACE Project et al
EPI_ISL_1501759	USA/OR-TRACE-BENT-020821-301/2021	2021-02-08	North America	USA	Oregon State University TRACE Project	OSU Center for Genome Research and Biocomputing	Oregon State University TRACE Project et al
EPI_ISL_1501760	USA/OR-TRACE-BENT-020821-302/2021	2021-02-08	North America	USA	Oregon State University TRACE Project	OSU Center for Genome Research and Biocomputing	Oregon State University TRACE Project et al
EPI_ISL_1501762	USA/OR-TRACE-BENT-020821-303/2021	2021-02-08	North America	USA	Oregon State University TRACE Project	OSU Center for Genome Research and Biocomputing	Oregon State University TRACE Project et al
EPI_ISL_1501763	USA/OR-TRACE-BENT-020821-304/2021	2021-02-08	North America	USA	Oregon State University TRACE Project	OSU Center for Genome Research and Biocomputing	Oregon State University TRACE Project et al
EPI_ISL_1501765	USA/OR-TRACE-BENT-020821-305/2021	2021-02-08	North America	USA	Oregon State University TRACE Project	OSU Center for Genome Research and Biocomputing	Oregon State University TRACE Project et al
EPI_ISL_1501766	USA/OR-TRACE-BENT-020821-306/2021	2021-02-08	North America	USA	Oregon State University TRACE Project	OSU Center for Genome Research and Biocomputing	Oregon State University TRACE Project et al
EPI_ISL_1501768	USA/OR-TRACE-BENT-020821-307/2021	2021-02-08	North America	USA	Oregon State University TRACE Project	OSU Center for Genome Research and Biocomputing	Oregon State University TRACE Project et al
EPI_ISL_1501769	USA/OR-TRACE-BENT-020821-308/2021	2021-02-08	North America	USA	Oregon State University TRACE Project	OSU Center for Genome Research and Biocomputing	Oregon State University TRACE Project et al
EPI_ISL_1501771	USA/OR-TRACE-BENT-020821-309/2021	2021-02-08	North America	USA	Oregon State University TRACE Project	OSU Center for Genome Research and Biocomputing	Oregon State University TRACE Project et al
EPI_ISL_1501772	USA/OR-TRACE-BENT-020821-310/2021	2021-02-08	North America	USA	Oregon State University TRACE Project	OSU Center for Genome Research and Biocomputing	Oregon State University TRACE Project et al
EPI_ISL_1501774	USA/OR-TRACE-BENT-020821-311/2021	2021-02-08	North America	USA	Oregon State University TRACE Project	OSU Center for Genome Research and Biocomputing	Oregon State University TRACE Project et al
EPI_ISL_1501775	USA/OR-TRACE-BENT-020821-312/2021	2021-02-08	North America	USA	Oregon State University TRACE Project	OSU Center for Genome Research and Biocomputing	Oregon State University TRACE Project et al
EPI_ISL_1501777	USA/OR-TRACE-BENT-020821-313/2021	2021-02-08	North America	USA	Oregon State University TRACE Project	OSU Center for Genome Research and Biocomputing	Oregon State University TRACE Project et al
EPI_ISL_1501778	USA/OR-TRACE-BENT-020821-314/2021	2021-02-08	North America	USA	Oregon State University TRACE Project	OSU Center for Genome Research and Biocomputing	Oregon State University TRACE Project et al
EPI_ISL_1501780	USA/OR-TRACE-BENT-020821-315/2021	2021-02-08	North America	USA	Oregon State University TRACE Project	OSU Center for Genome Research and Biocomputing	Oregon State University TRACE Project et al
EPI_ISL_1501781	USA/OR-TRACE-BENT-020821-316/2021	2021-02-08	North America	USA	Oregon State University TRACE Project	OSU Center for Genome Research and Biocomputing	Oregon State University TRACE Project et al
EPI_ISL_1501783	USA/OR-TRACE-BENT-020821-317/2021	2021-02-08	North America	USA	Oregon State University TRACE Project	OSU Center for Genome Research and Biocomputing	Oregon State University TRACE Project et al
EPI_ISL_1501784	USA/OR-TRACE-BENT-020821-318/2021	2021-02-08	North America	USA	Oregon State University TRACE Project	OSU Center for Genome Research and Biocomputing	Oregon State University TRACE Project et al
EPI_ISL_1501786	USA/OR-TRACE-BENT-020821-319/2021	2021-02-08	North America	USA	Oregon State University TRACE Project	OSU Center for Genome Research and Biocomputing	Oregon State University TRACE Project et al
EPI_ISL_1501787	USA/OR-TRACE-BENT-020821-320/2021	2021-02-08	North America	USA	Oregon State University TRACE Project	OSU Center for Genome Research and Biocomputing	Oregon State University TRACE Project et al
EPI_ISL_1501789	USA/OR-TRACE-BENT-020821-321/2021	2021-02-08	North America	USA	Oregon State University TRACE Project	OSU Center for Genome Research and Biocomputing	Oregon State University TRACE Project et al
EPI_ISL_1501790	USA/OR-TRACE-BENT-020821-322/2021	2021-02-08	North America	USA	Oregon State University TRACE Project	OSU Center for Genome Research and Biocomputing	Oregon State University TRACE Project et al
EPI_ISL_1897266	USA/OR-TRACE-BENT-020821-476/2021	2021-02-08	North America	USA	WVT Laboratory, Corvallis, Oregon	OSU Center for Genome Research and Biocomputing	Oregon State University TRACE Project et al
EPI_ISL_1897262	USA/OR-TRACE-BENT-020921-472/2021	2021-02-09	North America	USA	WVT Laboratory, Corvallis, Oregon	OSU Center for Genome Research and Biocomputing	Oregon State University TRACE Project et al
EPI_ISL_1897261	USA/OR-TRACE-BENT-021521-471/2021	2021-02-15	North America	USA	WVT Laboratory, Corvallis, Oregon	OSU Center for Genome Research and Biocomputing	Oregon State University TRACE Project et al
EPI_ISL_1897286	USA/OR-TRACE-BENT-021521-496/2021	2021-02-15	North America	USA	WVT Laboratory, Corvallis, Oregon	OSU Center for Genome Research and Biocomputing	Oregon State University TRACE Project et al
EPI_ISL_1897264	USA/OR-TRACE-BENT-021621-474/2021	2021-02-16	North America	USA	WVT Laboratory, Corvallis, Oregon	OSU Center for Genome Research and Biocomputing	Oregon State University TRACE Project et al
EPI_ISL_1897283	USA/OR-TRACE-BENT-021621-493/2021	2021-02-16	North America	USA	WVT Laboratory, Corvallis, Oregon	OSU Center for Genome Research and Biocomputing	Oregon State University TRACE Project et al
EPI_ISL_1290809	USA/OR-TRACE-BENT-022221-381/2021	2021-02-15	North America	USA	Oregon State University TRACE Project	OSU Center for Genome Research and Biocomputing	Oregon State University TRACE Project et al
EPI_ISL_1290810	USA/OR-TRACE-BENT-022221-382/2021	2021-02-15	North America	USA	Oregon State University TRACE Project	OSU Center for Genome Research and Biocomputing	Oregon State University TRACE Project et al
EPI_ISL_1290811	USA/OR-TRACE-BENT-022221-383/2021	2021-02-15	North America	USA	Oregon State University TRACE Project	OSU Center for Genome Research and Biocomputing	Oregon State University TRACE Project et al
EPI_ISL_1290812	USA/OR-TRACE-BENT-022221-384/2021	2021-02-15	North America	USA	Oregon State University TRACE Project	OSU Center for Genome Research and Biocomputing	Oregon State University TRACE Project et al
EPI_ISL_1290813	USA/OR-TRACE-BENT-022221-385/2021	2021-02-15	North America	USA	Oregon State University TRACE Project	OSU Center for Genome Research and Biocomputing	Oregon State University TRACE Project et al
EPI_ISL_1290814	USA/OR-TRACE-BENT-022221-386/2021	2021-02-15	North America	USA	Oregon State University TRACE Project	OSU Center for Genome Research and Biocomputing	Oregon State University TRACE Project et al
EPI_ISL_1290815	USA/OR-TRACE-BENT-022221-387/2021	2021-02-15	North America	USA	Oregon State University TRACE Project	OSU Center for Genome Research and Biocomputing	Oregon State University TRACE Project et al
EPI_ISL_1290816	USA/OR-TRACE-BENT-022221-388/2021	2021-02-15	North America	USA	Oregon State University TRACE Project	OSU Center for Genome Research and Biocomputing	Oregon State University TRACE Project et al
EPI_ISL_1290817	USA/OR-TRACE-BENT-022221-389/2021	2021-02-15	North America	USA	Oregon State University TRACE Project	OSU Center for Genome Research and Biocomputing	Oregon State University TRACE Project et al
EPI_ISL_1290818	USA/OR-TRACE-BENT-022221-390/2021	2021-02-15	North America	USA	Oregon State University TRACE Project	OSU Center for Genome Research and Biocomputing	Oregon State University TRACE Project et al
EPI_ISL_1290819	USA/OR-TRACE-BENT-022221-391/2021	2021-02-15	North America	USA	Oregon State University TRACE Project	OSU Center for Genome Research and Biocomputing	Oregon State University TRACE Project et al
EPI_ISL_1290820	USA/OR-TRACE-BENT-022221-392/2021	2021-02-15	North America	USA	Oregon State University TRACE Project	OSU Center for Genome Research and Biocomputing	Oregon State University TRACE Project et al
EPI_ISL_1290821	USA/OR-TRACE-BENT-022221-393/2021	2021-02-15	North America	USA	Oregon State University TRACE Project	OSU Center for Genome Research and Biocomputing	Oregon State University TRACE Project et al
EPI_ISL_1290823	USA/OR-TRACE-BENT-022221-395/2021	2021-02-15	North America	USA	Oregon State University TRACE Project	OSU Center for Genome Research and Biocomputing	Oregon State University TRACE Project et al
EPI_ISL_1290825	USA/OR-TRACE-BENT-022221-397/2021	2021-02-15	North America	USA	Oregon State University TRACE Project	OSU Center for Genome Research and Biocomputing	Oregon State University TRACE Project et al
EPI_ISL_1290827	USA/OR-TRACE-BENT-022221-399/2021	2021-02-15	North America	USA	Oregon State University TRACE Project	OSU Center for Genome Research and Biocomputing	Oregon State University TRACE Project et al
EPI_ISL_1290828	USA/OR-TRACE-BENT-022221-400/2021	2021-02-15	North America	USA	Oregon State University TRACE Project	OSU Center for Genome Research and Biocomputing	Oregon State University TRACE Project et al
EPI_ISL_1290829	USA/OR-TRACE-BENT-022221-401/2021	2021-02-15	North America	USA	Oregon State University TRACE Project	OSU Center for Genome Research and Biocomputing	Oregon State University TRACE Project et al
EPI_ISL_1290830	USA/OR-TRACE-BENT-022221-402/2021	2021-02-15	North America	USA	Oregon State University TRACE Project	OSU Center for Genome Research and Biocomputing	Oregon State University TRACE Project et al
EPI_ISL_1290832	USA/OR-TRACE-BENT-022221-404/2021	2021-02-15	North America	USA	Oregon State University TRACE Project	OSU Center for Genome Research and Biocomputing	Oregon State University TRACE Project et al
EPI_ISL_1290833	USA/OR-TRACE-BENT-022221-405/2021	2021-02-15	North America	USA	Oregon State University TRACE Project	OSU Center for Genome Research and Biocomputing	Oregon State University TRACE Project et al
EPI_ISL_1290834	USA/OR-TRACE-BENT-022221-406/2021	2021-02-15	North America	USA	Oregon State University TRACE Project	OSU Center for Genome Research and Biocomputing	Oregon State University TRACE Project et al
EPI_ISL_1897278	USA/OR-TRACE-BENT-022421-488/2021	2021-02-24	North America	USA	WVT Laboratory, Corvallis, Oregon	OSU Center for Genome Research and Biocomputing	Oregon State University TRACE Project et al
EPI_ISL_1290822	USA/OR-TRACE-BENT-030121-394/2021	2021-03-01	North America	USA	Oregon State University TRACE Project	OSU Center for Genome Research and Biocomputing	Oregon State University TRACE Project et al
EPI_ISL_1290824	USA/OR-TRACE-BENT-030121-396/2021	2021-03-01	North America	USA	Oregon State University TRACE Project	OSU Center for Genome Research and Biocomputing	Oregon State University TRACE Project et al
EPI_ISL_1290826	USA/OR-TRACE-BENT-030121-398/2021	2021-03-01	North America	USA	Oregon State University TRACE Project	OSU Center for Genome Research and Biocomputing	Oregon State University TRACE Project et al
EPI_ISL_1290831	USA/OR-TRACE-BENT-030121-403/2021	2021-03-01	North America	USA	Oregon State University TRACE Project	OSU Center for Genome Research and Biocomputing	Oregon State University TRACE Project et al
EPI_ISL_1290835	USA/OR-TRACE-BENT-030121-407/2021	2021-03-01	North America	USA	Oregon State University TRACE Project	OSU Center for Genome Research and Biocomputing	Oregon State University TRACE Project et al
EPI_ISL_1504043	USA/OR-TRACE-BENT-030121-417/2021	2021-03-01	North America	USA	Oregon State University TRACE Project	OSU Center for Genome Research and Biocomputing	Oregon State University TRACE Project et al
EPI_ISL_1504044	USA/OR-TRACE-BENT-030121-418/2021	2021-03-01	North America	USA	Oregon State University TRACE Project	OSU Center for Genome Research and Biocomputing	Oregon State University TRACE Project et al
EPI_ISL_1504045	USA/OR-TRACE-BENT-030121-419/2021	2021-03-01	North America	USA	Oregon State University TRACE Project	OSU Center for Genome Research and Biocomputing	Oregon State University TRACE Project et al
EPI_ISL_1504046	USA/OR-TRACE-BENT-030121-420/2021	2021-03-01	North America	USA	Oregon State University TRACE Project	OSU Center for Genome Research and Biocomputing	Oregon State University TRACE Project et al
EPI_ISL_1504047	USA/OR-TRACE-BENT-030121-421/2021	2021-03-01	North America	USA	Oregon State University TRACE Project	OSU Center for Genome Research and Biocomputing	Oregon State University TRACE Project et al
EPI_ISL_1504048	USA/OR-TRACE-BENT-030121-422/2021	2021-03-01	North America	USA	Oregon State University TRACE Project	OSU Center for Genome Research and Biocomputing	Oregon State University TRACE Project et al
EPI_ISL_1504050	USA/OR-TRACE-BENT-030121-424/2021	2021-03-01	North America	USA	Oregon State University TRACE Project	OSU Center for Genome Research and Biocomputing	Oregon State University TRACE Project et al
EPI_ISL_1504052	USA/OR-TRACE-BENT-030121-426/2021	2021-03-01	North America	USA	Oregon State University TRACE Project	OSU Center for Genome Research and Biocomputing	Oregon State University TRACE Project et al
EPI_ISL_1504053	USA/OR-TRACE-BENT-030121-427/2021	2021-03-01	North America	USA	Oregon State University TRACE Project	OSU Center for Genome Research and Biocomputing	Oregon State University TRACE Project et al
EPI_ISL_1504054	USA/OR-TRACE-BENT-030121-428/2021	2021-03-01	North America	USA	Oregon State University TRACE Project	OSU Center for Genome Research and Biocomputing	Oregon State University TRACE Project et al
EPI_ISL_1504055	USA/OR-TRACE-BENT-030121-429/2021	2021-03-01	North America	USA	Oregon State University TRACE Project	OSU Center for Genome Research and Biocomputing	Oregon State University TRACE Project et al
EPI_ISL_1504056	USA/OR-TRACE-BENT-030121-430/2021	2021-03-01	North America	USA	Oregon State University TRACE Project	OSU Center for Genome Research and Biocomputing	Oregon State University TRACE Project et al
EPI_ISL_1897258	USA/OR-TRACE-BENT-030221-468/2021	2021-03-02	North America	USA	WVT Laboratory, Corvallis, Oregon	OSU Center for Genome Research and Biocomputing	Oregon State University TRACE Project et al
EPI_ISL_1494925	USA/OR-TRACE-BENT-030821-415/2021	2021-03-08	North America	USA	Oregon State University TRACE Project	OSU Center for Genome Research and Biocomputing	Oregon State University TRACE Project et al
EPI_ISL_1494926	USA/OR-TRACE-BENT-030821-417/2021	2021-03-08	North America	USA	Oregon State University TRACE Project	OSU Center for Genome Research and Biocomputing	Oregon State University TRACE Project et al
EPI_ISL_1494927	USA/OR-TRACE-BENT-030821-418/2021	2021-03-08	North America	USA	Oregon State University TRACE Project	OSU Center for Genome Research and Biocomputing	Oregon State University TRACE Project et al
EPI_ISL_1494928	USA/OR-TRACE-BENT-030821-419/2021	2021-03-08	North America	USA	Oregon State University TRACE Project	OSU Center for Genome Research and Biocomputing	Oregon State University TRACE Project et al
EPI_ISL_1494929	USA/OR-TRACE-BENT-030821-420/2021	2021-03-08	North America	USA	Oregon State University TRACE Project	OSU Center for Genome Research and Biocomputing	Oregon State University TRACE Project et al
EPI_ISL_1494931	USA/OR-TRACE-BENT-030821-424/2021	2021-03-08	North America	USA	Oregon State University TRACE Project	OSU Center for Genome Research and Biocomputing	Oregon State University TRACE Project et al
EPI_ISL_1494932	USA/OR-TRACE-BENT-030821-425/2021	2021-03-08	North America	USA	Oregon State University TRACE Project	OSU Center for Genome Research and Biocomputing	Oregon State University TRACE Project et al
EPI_ISL_1494933	USA/OR-TRACE-BENT-030821-426/2021	2021-03-08	North America	USA	Oregon State University TRACE Project	OSU Center for Genome Research and Biocomputing	Oregon State University TRACE Project et al
EPI_ISL_1494934	USA/OR-TRACE-BENT-030821-427/2021	2021-03-08	North America	USA	Oregon State University TRACE Project	OSU Center for Genome Research and Biocomputing	Oregon State University TRACE Project et al
EPI_ISL_1897298	USA/OR-TRACE-BENT-030821-508/2021	2021-03-08	North America	USA	WVT Laboratory, Corvallis, Oregon	OSU Center for Genome Research and Biocomputing	Oregon State University TRACE Project et al
EPI_ISL_1494935	USA/OR-TRACE-BENT-031521-428/2021	2021-03-15	North America	USA	Oregon State University TRACE Project	OSU Center for Genome Research and Biocomputing	Oregon State University TRACE Project et al
EPI_ISL_1494936	USA/OR-TRACE-BENT-031521-429/2021	2021-03-15	North America	USA	Oregon State University TRACE Project	OSU Center for Genome Research and Biocomputing	Oregon State University TRACE Project et al
EPI_ISL_1494937	USA/OR-TRACE-BENT-031521-430/2021	2021-03-15	North America	USA	Oregon State University TRACE Project	OSU Center for Genome Research and Biocomputing	Oregon State University TRACE Project et al
EPI_ISL_1494938	USA/OR-TRACE-BENT-031521-431/2021	2021-03-15	North America	USA	Oregon State University TRACE Project	OSU Center for Genome Research and Biocomputing	Oregon State University TRACE Project et al
EPI_ISL_1675230	USA/OR-TRACE-BENT-032821-440/2021	2021-03-28	North America	USA	Oregon State University TRACE Project	OSU Center for Genome Research and Biocomputing	Oregon State University TRACE Project et al
EPI_ISL_1675232	USA/OR-TRACE-BENT-032821-442/2021	2021-03-28	North America	USA	Oregon State University TRACE Project	OSU Center for Genome Research and Biocomputing	Oregon State University TRACE Project et al
EPI_ISL_1675233	USA/OR-TRACE-BENT-032821-443/2021	2021-03-28	North America	USA	Oregon State University TRACE Project	OSU Center for Genome Research and Biocomputing	Oregon State University TRACE Project et al
EPI_ISL_1675234	USA/OR-TRACE-BENT-032821-444/2021	2021-03-28	North America	USA	Oregon State University TRACE Project	OSU Center for Genome Research and Biocomputing	Oregon State University TRACE Project et al
EPI_ISL_1675235	USA/OR-TRACE-BENT-032821-445/2021	2021-03-28	North America	USA	Oregon State University TRACE Project	OSU Center for Genome Research and Biocomputing	Oregon State University TRACE Project et al
EPI_ISL_1675236	USA/OR-TRACE-BENT-032821-446/2021	2021-03-28	North America	USA	Oregon State University TRACE Project	OSU Center for Genome Research and Biocomputing	Oregon State University TRACE Project et al
EPI_ISL_1675237	USA/OR-TRACE-BENT-032821-447/2021	2021-03-28	North America	USA	Oregon State University TRACE Project	OSU Center for Genome Research and Biocomputing	Oregon State University TRACE Project et al
EPI_ISL_1675239	USA/OR-TRACE-BENT-040421-449/2021	2021-04-04	North America	USA	Oregon State University TRACE Project	OSU Center for Genome Research and Biocomputing	Oregon State University TRACE Project et al
EPI_ISL_1675240	USA/OR-TRACE-BENT-040421-450/2021	2021-04-04	North America	USA	Oregon State University TRACE Project	OSU Center for Genome Research and Biocomputing	Oregon State University TRACE Project et al
EPI_ISL_1675241	USA/OR-TRACE-BENT-040421-451/2021	2021-04-04	North America	USA	Oregon State University TRACE Project	OSU Center for Genome Research and Biocomputing	Oregon State University TRACE Project et al
EPI_ISL_1824686	USA/OR-TRACE-BENT-041121-453/2021	2021-04-11	North America	USA	Oregon State University TRACE Project	OSU Center for Genome Research and Biocomputing	Oregon State University TRACE Project et al
EPI_ISL_1824687	USA/OR-TRACE-BENT-041121-454/2021	2021-04-11	North America	USA	Oregon State University TRACE Project	OSU Center for Genome Research and Biocomputing	Oregon State University TRACE Project et al
EPI_ISL_1824691	USA/OR-TRACE-BENT-041121-458/2021	2021-04-11	North America	USA	Oregon State University TRACE Project	OSU Center for Genome Research and Biocomputing	Oregon State University TRACE Project et al
EPI_ISL_1824693	USA/OR-TRACE-BENT-041121-460/2021	2021-04-11	North America	USA	Oregon State University TRACE Project	OSU Center for Genome Research and Biocomputing	Oregon State University TRACE Project et al
EPI_ISL_1824695	USA/OR-TRACE-BENT-041121-462/2021	2021-04-11	North America	USA	Oregon State University TRACE Project	OSU Center for Genome Research and Biocomputing	Oregon State University TRACE Project et al
EPI_ISL_1897299	USA/OR-TRACE-BENT-041221-509/2021	2021-04-12	North America	USA	WVT Laboratory, Corvallis, Oregon	OSU Center for Genome Research and Biocomputing	Oregon State University TRACE Project et al
EPI_ISL_1897300	USA/OR-TRACE-BENT-041221-510/2021	2021-04-12	North America	USA	WVT Laboratory, Corvallis, Oregon	OSU Center for Genome Research and Biocomputing	Oregon State University TRACE Project et al
EPI_ISL_1961053	USA/OR-TRACE-BENT-041821-604/2021	2021-04-18	North America	USA	Oregon State University TRACE Project	OSU Center for Genome Research and Biocomputing	Oregon State University TRACE Project et al
EPI_ISL_1961054	USA/OR-TRACE-BENT-041821-605/2021	2021-04-18	North America	USA	Oregon State University TRACE Project	OSU Center for Genome Research and Biocomputing	Oregon State University TRACE Project et al
EPI_ISL_1961055	USA/OR-TRACE-BENT-041821-606/2021	2021-04-18	North America	USA	Oregon State University TRACE Project	OSU Center for Genome Research and Biocomputing	Oregon State University TRACE Project et al
EPI_ISL_1961057	USA/OR-TRACE-BENT-041821-608/2021	2021-04-18	North America	USA	Oregon State University TRACE Project	OSU Center for Genome Research and Biocomputing	Oregon State University TRACE Project et al
EPI_ISL_1961058	USA/OR-TRACE-BENT-041821-609/2021	2021-04-18	North America	USA	Oregon State University TRACE Project	OSU Center for Genome Research and Biocomputing	Oregon State University TRACE Project et al
EPI_ISL_1961059	USA/OR-TRACE-BENT-041821-610/2021	2021-04-18	North America	USA	Oregon State University TRACE Project	OSU Center for Genome Research and Biocomputing	Oregon State University TRACE Project et al
EPI_ISL_1961060	USA/OR-TRACE-BENT-041821-611/2021	2021-04-18	North America	USA	Oregon State University TRACE Project	OSU Center for Genome Research and Biocomputing	Oregon State University TRACE Project et al
EPI_ISL_1961062	USA/OR-TRACE-BENT-041821-613/2021	2021-04-18	North America	USA	Oregon State University TRACE Project	OSU Center for Genome Research and Biocomputing	Oregon State University TRACE Project et al
EPI_ISL_1961063	USA/OR-TRACE-BENT-041821-614/2021	2021-04-18	North America	USA	Oregon State University TRACE Project	OSU Center for Genome Research and Biocomputing	Oregon State University TRACE Project et al
EPI_ISL_1961064	USA/OR-TRACE-BENT-041821-615/2021	2021-04-18	North America	USA	Oregon State University TRACE Project	OSU Center for Genome Research and Biocomputing	Oregon State University TRACE Project et al
EPI_ISL_1961065	USA/OR-TRACE-BENT-041821-616/2021	2021-04-18	North America	USA	Oregon State University TRACE Project	OSU Center for Genome Research and Biocomputing	Oregon State University TRACE Project et al
EPI_ISL_1961066	USA/OR-TRACE-BENT-041821-617/2021	2021-04-18	North America	USA	Oregon State University TRACE Project	OSU Center for Genome Research and Biocomputing	Oregon State University TRACE Project et al
EPI_ISL_1961067	USA/OR-TRACE-BENT-041821-618/2021	2021-04-18	North America	USA	Oregon State University TRACE Project	OSU Center for Genome Research and Biocomputing	Oregon State University TRACE Project et al
EPI_ISL_1961068	USA/OR-TRACE-BENT-041821-619/2021	2021-04-18	North America	USA	Oregon State University TRACE Project	OSU Center for Genome Research and Biocomputing	Oregon State University TRACE Project et al
EPI_ISL_2295786	USA/OR-TRACE-BENT-042521-629/2021	2021-04-25	North America	USA	Oregon State University TRACE Project	OSU Center for Genome Research and Biocomputing	Oregon State University TRACE Project et al
EPI_ISL_2295787	USA/OR-TRACE-BENT-042521-630/2021	2021-04-25	North America	USA	Oregon State University TRACE Project	OSU Center for Genome Research and Biocomputing	Oregon State University TRACE Project et al
EPI_ISL_2295789	USA/OR-TRACE-BENT-042521-632/2021	2021-04-25	North America	USA	Oregon State University TRACE Project	OSU Center for Genome Research and Biocomputing	Oregon State University TRACE Project et al
EPI_ISL_2295790	USA/OR-TRACE-BENT-042521-633/2021	2021-04-25	North America	USA	Oregon State University TRACE Project	OSU Center for Genome Research and Biocomputing	Oregon State University TRACE Project et al
EPI_ISL_2295792	USA/OR-TRACE-BENT-042521-635/2021	2021-04-25	North America	USA	Oregon State University TRACE Project	OSU Center for Genome Research and Biocomputing	Oregon State University TRACE Project et al
EPI_ISL_2295793	USA/OR-TRACE-BENT-042521-636/2021	2021-04-25	North America	USA	Oregon State University TRACE Project	OSU Center for Genome Research and Biocomputing	Oregon State University TRACE Project et al
EPI_ISL_2295794	USA/OR-TRACE-BENT-042521-637/2021	2021-04-25	North America	USA	Oregon State University TRACE Project	OSU Center for Genome Research and Biocomputing	Oregon State University TRACE Project et al
EPI_ISL_2295795	USA/OR-TRACE-BENT-042521-638/2021	2021-04-25	North America	USA	Oregon State University TRACE Project	OSU Center for Genome Research and Biocomputing	Oregon State University TRACE Project et al
EPI_ISL_2295796	USA/OR-TRACE-BENT-042521-639/2021	2021-04-25	North America	USA	Oregon State University TRACE Project	OSU Center for Genome Research and Biocomputing	Oregon State University TRACE Project et al
EPI_ISL_2295797	USA/OR-TRACE-BENT-042521-640/2021	2021-04-25	North America	USA	Oregon State University TRACE Project	OSU Center for Genome Research and Biocomputing	Oregon State University TRACE Project et al
EPI_ISL_2295799	USA/OR-TRACE-BENT-042521-642/2021	2021-04-25	North America	USA	Oregon State University TRACE Project	OSU Center for Genome Research and Biocomputing	Oregon State University TRACE Project et al
EPI_ISL_2295801	USA/OR-TRACE-BENT-042521-644/2021	2021-04-25	North America	USA	Oregon State University TRACE Project	OSU Center for Genome Research and Biocomputing	Oregon State University TRACE Project et al
EPI_ISL_2295802	USA/OR-TRACE-BENT-042521-645/2021	2021-04-25	North America	USA	Oregon State University TRACE Project	OSU Center for Genome Research and Biocomputing	Oregon State University TRACE Project et al
EPI_ISL_2295803	USA/OR-TRACE-BENT-042521-646/2021	2021-04-25	North America	USA	Oregon State University TRACE Project	OSU Center for Genome Research and Biocomputing	Oregon State University TRACE Project et al
EPI_ISL_2295804	USA/OR-TRACE-BENT-042521-647/2021	2021-04-25	North America	USA	Oregon State University TRACE Project	OSU Center for Genome Research and Biocomputing	Oregon State University TRACE Project et al
EPI_ISL_2295805	USA/OR-TRACE-BENT-042521-648/2021	2021-04-25	North America	USA	Oregon State University TRACE Project	OSU Center for Genome Research and Biocomputing	Oregon State University TRACE Project et al
EPI_ISL_2295806	USA/OR-TRACE-BENT-042521-649/2021	2021-04-25	North America	USA	Oregon State University TRACE Project	OSU Center for Genome Research and Biocomputing	Oregon State University TRACE Project et al
EPI_ISL_2295808	USA/OR-TRACE-BENT-042521-651/2021	2021-04-25	North America	USA	Oregon State University TRACE Project	OSU Center for Genome Research and Biocomputing	Oregon State University TRACE Project et al
EPI_ISL_2295809	USA/OR-TRACE-BENT-042521-652/2021	2021-04-25	North America	USA	Oregon State University TRACE Project	OSU Center for Genome Research and Biocomputing	Oregon State University TRACE Project et al
EPI_ISL_2295810	USA/OR-TRACE-BENT-042521-653/2021	2021-04-25	North America	USA	Oregon State University TRACE Project	OSU Center for Genome Research and Biocomputing	Oregon State University TRACE Project et al
EPI_ISL_2295811	USA/OR-TRACE-BENT-042521-654/2021	2021-04-25	North America	USA	Oregon State University TRACE Project	OSU Center for Genome Research and Biocomputing	Oregon State University TRACE Project et al
EPI_ISL_2295812	USA/OR-TRACE-BENT-042521-655/2021	2021-04-25	North America	USA	Oregon State University TRACE Project	OSU Center for Genome Research and Biocomputing	Oregon State University TRACE Project et al
EPI_ISL_2295813	USA/OR-TRACE-BENT-042521-656/2021	2021-04-25	North America	USA	Oregon State University TRACE Project	OSU Center for Genome Research and Biocomputing	Oregon State University TRACE Project et al
EPI_ISL_2295815	USA/OR-TRACE-BENT-042521-658/2021	2021-04-25	North America	USA	Oregon State University TRACE Project	OSU Center for Genome Research and Biocomputing	Oregon State University TRACE Project et al
EPI_ISL_2227466	USA/OR-TRACE-BENT-050221-622/2021	2021-05-02	North America	USA	Oregon State University TRACE Project	OSU Center for Genome Research and Biocomputing	Oregon State University TRACE Project et al
EPI_ISL_2227467	USA/OR-TRACE-BENT-050221-623/2021	2021-05-02	North America	USA	Oregon State University TRACE Project	OSU Center for Genome Research and Biocomputing	Oregon State University TRACE Project et al
EPI_ISL_2227469	USA/OR-TRACE-BENT-050221-625/2021	2021-05-02	North America	USA	Oregon State University TRACE Project	OSU Center for Genome Research and Biocomputing	Oregon State University TRACE Project et al
EPI_ISL_2227470	USA/OR-TRACE-BENT-050221-626/2021	2021-05-02	North America	USA	Oregon State University TRACE Project	OSU Center for Genome Research and Biocomputing	Oregon State University TRACE Project et al
EPI_ISL_2227471	USA/OR-TRACE-BENT-050221-627/2021	2021-05-02	North America	USA	Oregon State University TRACE Project	OSU Center for Genome Research and Biocomputing	Oregon State University TRACE Project et al
EPI_ISL_2227472	USA/OR-TRACE-BENT-050221-628/2021	2021-05-02	North America	USA	Oregon State University TRACE Project	OSU Center for Genome Research and Biocomputing	Oregon State University TRACE Project et al
EPI_ISL_2404759	USA/OR-TRACE-BENT-050921-703/2021	2021-05-09	North America	USA	Oregon State University TRACE Project	OSU Center for Genome Research and Biocomputing	Oregon State University TRACE Project et al
EPI_ISL_2404761	USA/OR-TRACE-BENT-050921-705/2021	2021-05-09	North America	USA	Oregon State University TRACE Project	OSU Center for Genome Research and Biocomputing	Oregon State University TRACE Project et al
EPI_ISL_2404762	USA/OR-TRACE-BENT-050921-706/2021	2021-05-09	North America	USA	Oregon State University TRACE Project	OSU Center for Genome Research and Biocomputing	Oregon State University TRACE Project et al
EPI_ISL_2404763	USA/OR-TRACE-BENT-050921-707/2021	2021-05-09	North America	USA	Oregon State University TRACE Project	OSU Center for Genome Research and Biocomputing	Oregon State University TRACE Project et al
EPI_ISL_2557866	USA/OR-TRACE-BENT-051721-708/2021	2021-05-17	North America	USA	Oregon State University TRACE Project	OSU Center for Genome Research and Biocomputing	Oregon State University TRACE Project et al
EPI_ISL_2557867	USA/OR-TRACE-BENT-051721-709/2021	2021-05-17	North America	USA	Oregon State University TRACE Project	OSU Center for Genome Research and Biocomputing	Oregon State University TRACE Project et al
EPI_ISL_2557868	USA/OR-TRACE-BENT-051721-710/2021	2021-05-17	North America	USA	Oregon State University TRACE Project	OSU Center for Genome Research and Biocomputing	Oregon State University TRACE Project et al
EPI_ISL_1897290	USA/OR-TRACE-BENT-060220-500/2020	2020-06-02	North America	USA	WVT Laboratory, Corvallis, Oregon	OSU Center for Genome Research and Biocomputing	Oregon State University TRACE Project et al
EPI_ISL_1897277	USA/OR-TRACE-BENT-061720-487/2020	2020-06-17	North America	USA	WVT Laboratory, Corvallis, Oregon	OSU Center for Genome Research and Biocomputing	Oregon State University TRACE Project et al
EPI_ISL_1897260	USA/OR-TRACE-BENT-062520-470/2020	2020-06-25	North America	USA	WVT Laboratory, Corvallis, Oregon	OSU Center for Genome Research and Biocomputing	Oregon State University TRACE Project et al
EPI_ISL_1897297	USA/OR-TRACE-BENT-062520-507/2020	2020-06-25	North America	USA	WVT Laboratory, Corvallis, Oregon	OSU Center for Genome Research and Biocomputing	Oregon State University TRACE Project et al
EPI_ISL_1232242	USA/OR-TRACE-BENT-100420-126/2020	2020-10-04	North America	USA	Oregon State University TRACE Project	OSU Center for Genome Research and Biocomputing	Oregon State University TRACE Project et al
EPI_ISL_1394858	USA/OR-TRACE-BENT-100420-127/2020	2020-10-04	North America	USA	Oregon State University TRACE Project	OSU Center for Genome Research and Biocomputing	Oregon State University TRACE Project et al
EPI_ISL_1920904	USA/OR-TRACE-BENT-100520-546/2020	2020-10-05	North America	USA	WVT Laboratory, Corvallis, Oregon	OSU Center for Genome Research and Biocomputing	Oregon State University TRACE Project et al
EPI_ISL_1920932	USA/OR-TRACE-BENT-100920-574/2020	2020-10-09	North America	USA	WVT Laboratory, Corvallis, Oregon	OSU Center for Genome Research and Biocomputing	Oregon State University TRACE Project et al
EPI_ISL_1394859	USA/OR-TRACE-BENT-101120-128/2020	2020-10-11	North America	USA	Oregon State University TRACE Project	OSU Center for Genome Research and Biocomputing	Oregon State University TRACE Project et al
EPI_ISL_1394860	USA/OR-TRACE-BENT-101120-129/2020	2020-10-11	North America	USA	Oregon State University TRACE Project	OSU Center for Genome Research and Biocomputing	Oregon State University TRACE Project et al
EPI_ISL_1920930	USA/OR-TRACE-BENT-101220-572/2020	2020-10-12	North America	USA	WVT Laboratory, Corvallis, Oregon	OSU Center for Genome Research and Biocomputing	Oregon State University TRACE Project et al
EPI_ISL_1920903	USA/OR-TRACE-BENT-101520-545/2020	2020-10-15	North America	USA	WVT Laboratory, Corvallis, Oregon	OSU Center for Genome Research and Biocomputing	Oregon State University TRACE Project et al
EPI_ISL_1394868	USA/OR-TRACE-BENT-101820-138/2020	2020-10-18	North America	USA	Oregon State University TRACE Project	OSU Center for Genome Research and Biocomputing	Oregon State University TRACE Project et al
EPI_ISL_1897502	USA/OR-TRACE-BENT-101920-528/2020	2020-10-19	North America	USA	WVT Laboratory, Corvallis, Oregon	OSU Center for Genome Research and Biocomputing	Oregon State University TRACE Project et al
EPI_ISL_1404652	USA/OR-TRACE-BENT-110820-142/2020	2020-11-08	North America	USA	Oregon State University TRACE Project	OSU Center for Genome Research and Biocomputing	Oregon State University TRACE Project et al
EPI_ISL_1404653	USA/OR-TRACE-BENT-110820-143/2020	2020-11-08	North America	USA	Oregon State University TRACE Project	OSU Center for Genome Research and Biocomputing	Oregon State University TRACE Project et al
EPI_ISL_1404654	USA/OR-TRACE-BENT-110820-144/2020	2020-11-08	North America	USA	Oregon State University TRACE Project	OSU Center for Genome Research and Biocomputing	Oregon State University TRACE Project et al
EPI_ISL_1404655	USA/OR-TRACE-BENT-110820-145/2020	2020-11-08	North America	USA	Oregon State University TRACE Project	OSU Center for Genome Research and Biocomputing	Oregon State University TRACE Project et al
EPI_ISL_1404657	USA/OR-TRACE-BENT-110820-148/2020	2020-11-08	North America	USA	Oregon State University TRACE Project	OSU Center for Genome Research and Biocomputing	Oregon State University TRACE Project et al
EPI_ISL_1585052	USA/OR-TRACE-BENT-111520-149/2020	2020-11-15	North America	USA	Oregon State University TRACE Project	OSU Center for Genome Research and Biocomputing	Oregon State University TRACE Project et al
EPI_ISL_1585053	USA/OR-TRACE-BENT-111520-150/2020	2020-11-15	North America	USA	Oregon State University TRACE Project	OSU Center for Genome Research and Biocomputing	Oregon State University TRACE Project et al
EPI_ISL_1423985	USA/OR-TRACE-BENT-111520-151/2020	2020-11-15	North America	USA	Oregon State University TRACE Project	OSU Center for Genome Research and Biocomputing	Oregon State University TRACE Project et al
EPI_ISL_1585054	USA/OR-TRACE-BENT-111520-153/2020	2020-11-15	North America	USA	Oregon State University TRACE Project	OSU Center for Genome Research and Biocomputing	Oregon State University TRACE Project et al
EPI_ISL_1585055	USA/OR-TRACE-BENT-111520-154/2020	2020-11-15	North America	USA	Oregon State University TRACE Project	OSU Center for Genome Research and Biocomputing	Oregon State University TRACE Project et al
EPI_ISL_1423987	USA/OR-TRACE-BENT-111520-155/2020	2020-11-15	North America	USA	Oregon State University TRACE Project	OSU Center for Genome Research and Biocomputing	Oregon State University TRACE Project et al
EPI_ISL_1585056	USA/OR-TRACE-BENT-111520-156/2020	2020-11-15	North America	USA	Oregon State University TRACE Project	OSU Center for Genome Research and Biocomputing	Oregon State University TRACE Project et al
EPI_ISL_1423989	USA/OR-TRACE-BENT-111520-158/2020	2020-11-15	North America	USA	Oregon State University TRACE Project	OSU Center for Genome Research and Biocomputing	Oregon State University TRACE Project et al
EPI_ISL_1423990	USA/OR-TRACE-BENT-111520-160/2020	2020-11-15	North America	USA	Oregon State University TRACE Project	OSU Center for Genome Research and Biocomputing	Oregon State University TRACE Project et al
EPI_ISL_1404659	USA/OR-TRACE-BENT-111520-161/2020	2020-11-15	North America	USA	Oregon State University TRACE Project	OSU Center for Genome Research and Biocomputing	Oregon State University TRACE Project et al
EPI_ISL_1585057	USA/OR-TRACE-BENT-111520-162/2020	2020-11-15	North America	USA	Oregon State University TRACE Project	OSU Center for Genome Research and Biocomputing	Oregon State University TRACE Project et al
EPI_ISL_1404660	USA/OR-TRACE-BENT-111520-163/2020	2020-11-15	North America	USA	Oregon State University TRACE Project	OSU Center for Genome Research and Biocomputing	Oregon State University TRACE Project et al
EPI_ISL_1585058	USA/OR-TRACE-BENT-111520-164/2020	2020-11-15	North America	USA	Oregon State University TRACE Project	OSU Center for Genome Research and Biocomputing	Oregon State University TRACE Project et al
EPI_ISL_1404661	USA/OR-TRACE-BENT-111520-165/2020	2020-11-15	North America	USA	Oregon State University TRACE Project	OSU Center for Genome Research and Biocomputing	Oregon State University TRACE Project et al
EPI_ISL_1587450	USA/OR-TRACE-BENT-111520-166/2020	2020-11-15	North America	USA	Oregon State University TRACE Project	OSU Center for Genome Research and Biocomputing	Oregon State University TRACE Project et al
EPI_ISL_1587451	USA/OR-TRACE-BENT-111520-168/2020	2020-11-15	North America	USA	Oregon State University TRACE Project	OSU Center for Genome Research and Biocomputing	Oregon State University TRACE Project et al
EPI_ISL_1404663	USA/OR-TRACE-BENT-111520-169/2020	2020-11-15	North America	USA	Oregon State University TRACE Project	OSU Center for Genome Research and Biocomputing	Oregon State University TRACE Project et al
EPI_ISL_1585059	USA/OR-TRACE-BENT-111520-170/2020	2020-11-15	North America	USA	Oregon State University TRACE Project	OSU Center for Genome Research and Biocomputing	Oregon State University TRACE Project et al
EPI_ISL_1585060	USA/OR-TRACE-BENT-111520-171/2020	2020-11-15	North America	USA	Oregon State University TRACE Project	OSU Center for Genome Research and Biocomputing	Oregon State University TRACE Project et al
EPI_ISL_1404664	USA/OR-TRACE-BENT-111520-172/2020	2020-11-15	North America	USA	Oregon State University TRACE Project	OSU Center for Genome Research and Biocomputing	Oregon State University TRACE Project et al
EPI_ISL_1404666	USA/OR-TRACE-BENT-111520-174/2020	2020-11-15	North America	USA	Oregon State University TRACE Project	OSU Center for Genome Research and Biocomputing	Oregon State University TRACE Project et al
EPI_ISL_1585061	USA/OR-TRACE-BENT-111520-175/2020	2020-11-15	North America	USA	Oregon State University TRACE Project	OSU Center for Genome Research and Biocomputing	Oregon State University TRACE Project et al
EPI_ISL_1404667	USA/OR-TRACE-BENT-111520-176/2020	2020-11-15	North America	USA	Oregon State University TRACE Project	OSU Center for Genome Research and Biocomputing	Oregon State University TRACE Project et al
EPI_ISL_1404668	USA/OR-TRACE-BENT-111520-177/2020	2020-11-15	North America	USA	Oregon State University TRACE Project	OSU Center for Genome Research and Biocomputing	Oregon State University TRACE Project et al
EPI_ISL_1585062	USA/OR-TRACE-BENT-111520-178/2020	2020-11-15	North America	USA	Oregon State University TRACE Project	OSU Center for Genome Research and Biocomputing	Oregon State University TRACE Project et al
EPI_ISL_1404669	USA/OR-TRACE-BENT-111520-179/2020	2020-11-15	North America	USA	Oregon State University TRACE Project	OSU Center for Genome Research and Biocomputing	Oregon State University TRACE Project et al
EPI_ISL_1585063	USA/OR-TRACE-BENT-111520-180/2020	2020-11-15	North America	USA	Oregon State University TRACE Project	OSU Center for Genome Research and Biocomputing	Oregon State University TRACE Project et al
EPI_ISL_1404670	USA/OR-TRACE-BENT-111520-181/2020	2020-11-15	North America	USA	Oregon State University TRACE Project	OSU Center for Genome Research and Biocomputing	Oregon State University TRACE Project et al
EPI_ISL_1404671	USA/OR-TRACE-BENT-111520-182/2020	2020-11-15	North America	USA	Oregon State University TRACE Project	OSU Center for Genome Research and Biocomputing	Oregon State University TRACE Project et al
EPI_ISL_1404673	USA/OR-TRACE-BENT-111520-186/2020	2020-11-15	North America	USA	Oregon State University TRACE Project	OSU Center for Genome Research and Biocomputing	Oregon State University TRACE Project et al
EPI_ISL_1404674	USA/OR-TRACE-BENT-111520-187/2020	2020-11-15	North America	USA	Oregon State University TRACE Project	OSU Center for Genome Research and Biocomputing	Oregon State University TRACE Project et al
EPI_ISL_1404675	USA/OR-TRACE-BENT-111520-188/2020	2020-11-15	North America	USA	Oregon State University TRACE Project	OSU Center for Genome Research and Biocomputing	Oregon State University TRACE Project et al
EPI_ISL_1404676	USA/OR-TRACE-BENT-111520-189/2020	2020-11-15	North America	USA	Oregon State University TRACE Project	OSU Center for Genome Research and Biocomputing	Oregon State University TRACE Project et al
EPI_ISL_1585064	USA/OR-TRACE-BENT-112920-192/2020	2020-11-29	North America	USA	Oregon State University TRACE Project	OSU Center for Genome Research and Biocomputing	Oregon State University TRACE Project et al
EPI_ISL_1405940	USA/OR-TRACE-BENT-112920-193/2020	2020-11-29	North America	USA	Oregon State University TRACE Project	OSU Center for Genome Research and Biocomputing	Oregon State University TRACE Project et al
EPI_ISL_1405941	USA/OR-TRACE-BENT-112920-194/2020	2020-11-29	North America	USA	Oregon State University TRACE Project	OSU Center for Genome Research and Biocomputing	Oregon State University TRACE Project et al
EPI_ISL_1585065	USA/OR-TRACE-BENT-112920-195/2020	2020-11-29	North America	USA	Oregon State University TRACE Project	OSU Center for Genome Research and Biocomputing	Oregon State University TRACE Project et al
EPI_ISL_1405942	USA/OR-TRACE-BENT-112920-196/2020	2020-11-29	North America	USA	Oregon State University TRACE Project	OSU Center for Genome Research and Biocomputing	Oregon State University TRACE Project et al
EPI_ISL_1405943	USA/OR-TRACE-BENT-112920-197/2020	2020-11-29	North America	USA	Oregon State University TRACE Project	OSU Center for Genome Research and Biocomputing	Oregon State University TRACE Project et al
EPI_ISL_2301468	USA/OR-TRACE-CLAC-011821-698/2021	2021-01-18	North America	USA	WVT Laboratory, Corvallis, Oregon	OSU Center for Genome Research and Biocomputing	Oregon State University TRACE Project et al
EPI_ISL_2301437	USA/OR-TRACE-CLAC-011821-699/2021	2021-01-18	North America	USA	WVT Laboratory, Corvallis, Oregon	OSU Center for Genome Research and Biocomputing	Oregon State University TRACE Project et al
EPI_ISL_1897495	USA/OR-TRACE-CLAC-011921-521/2021	2021-01-19	North America	USA	WVT Laboratory, Corvallis, Oregon	OSU Center for Genome Research and Biocomputing	Oregon State University TRACE Project et al
EPI_ISL_2301469	USA/OR-TRACE-CLAC-012021-701/2021	2021-01-20	North America	USA	WVT Laboratory, Corvallis, Oregon	OSU Center for Genome Research and Biocomputing	Oregon State University TRACE Project et al
EPI_ISL_1920911	USA/OR-TRACE-CLAC-100520-553/2020	2020-10-05	North America	USA	WVT Laboratory, Corvallis, Oregon	OSU Center for Genome Research and Biocomputing	Oregon State University TRACE Project et al
EPI_ISL_1920909	USA/OR-TRACE-CLAC-101220-551/2020	2020-10-12	North America	USA	WVT Laboratory, Corvallis, Oregon	OSU Center for Genome Research and Biocomputing	Oregon State University TRACE Project et al
EPI_ISL_1036255	USA/OR-TRACE-DESC-010421-006/2021	2021-01-04	North America	USA	Center for Genome Research and Biocomputing	Center for Genome Research and Biocomputing	Oregon State University TRACE Project et al
EPI_ISL_1036256	USA/OR-TRACE-DESC-010421-007/2021	2021-01-04	North America	USA	Center for Genome Research and Biocomputing	Center for Genome Research and Biocomputing	Oregon State University TRACE Project et al
EPI_ISL_1036263	USA/OR-TRACE-DESC-010421-008/2021	2021-01-04	North America	USA	Center for Genome Research and Biocomputing	Center for Genome Research and Biocomputing	Oregon State University TRACE Project et al
EPI_ISL_2301462	USA/OR-TRACE-DESC-011521-687/2021	2021-01-15	North America	USA	WVT Laboratory, Corvallis, Oregon	OSU Center for Genome Research and Biocomputing	Oregon State University TRACE Project et al
EPI_ISL_1675238	USA/OR-TRACE-DESC-021421-448/2021	2021-02-14	North America	USA	Oregon State University TRACE Project	OSU Center for Genome Research and Biocomputing	Oregon State University TRACE Project et al
EPI_ISL_1824688	USA/OR-TRACE-DESC-041121-455/2021	2021-04-11	North America	USA	Oregon State University TRACE Project	OSU Center for Genome Research and Biocomputing	Oregon State University TRACE Project et al
EPI_ISL_1824690	USA/OR-TRACE-DESC-041121-457/2021	2021-04-11	North America	USA	Oregon State University TRACE Project	OSU Center for Genome Research and Biocomputing	Oregon State University TRACE Project et al
EPI_ISL_1824694	USA/OR-TRACE-DESC-041121-461/2021	2021-04-11	North America	USA	Oregon State University TRACE Project	OSU Center for Genome Research and Biocomputing	Oregon State University TRACE Project et al
EPI_ISL_1824696	USA/OR-TRACE-DESC-041121-463/2021	2021-04-11	North America	USA	Oregon State University TRACE Project	OSU Center for Genome Research and Biocomputing	Oregon State University TRACE Project et al
EPI_ISL_1961056	USA/OR-TRACE-DESC-041821-607/2021	2021-04-18	North America	USA	Oregon State University TRACE Project	OSU Center for Genome Research and Biocomputing	Oregon State University TRACE Project et al
EPI_ISL_2404760	USA/OR-TRACE-DESC-050921-704/2021	2021-05-09	North America	USA	Oregon State University TRACE Project	OSU Center for Genome Research and Biocomputing	Oregon State University TRACE Project et al
EPI_ISL_1423993	USA/OR-TRACE-DESC-111520-205/2020	2020-11-15	North America	USA	Oregon State University TRACE Project	OSU Center for Genome Research and Biocomputing	Oregon State University TRACE Project et al
EPI_ISL_1404679	USA/OR-TRACE-DESC-111520-206/2020	2020-11-15	North America	USA	Oregon State University TRACE Project	OSU Center for Genome Research and Biocomputing	Oregon State University TRACE Project et al
EPI_ISL_2301449	USA/OR-TRACE-JACK-011221-667/2021	2021-01-12	North America	USA	WVT Laboratory, Corvallis, Oregon	OSU Center for Genome Research and Biocomputing	Oregon State University TRACE Project et al
EPI_ISL_2301451	USA/OR-TRACE-JACK-011421-669/2021	2021-01-14	North America	USA	WVT Laboratory, Corvallis, Oregon	OSU Center for Genome Research and Biocomputing	Oregon State University TRACE Project et al
EPI_ISL_1897281	USA/OR-TRACE-JACK-020921-491/2021	2021-02-09	North America	USA	WVT Laboratory, Corvallis, Oregon	OSU Center for Genome Research and Biocomputing	Oregon State University TRACE Project et al
EPI_ISL_1897269	USA/OR-TRACE-JACK-022221-479/2021	2021-02-22	North America	USA	WVT Laboratory, Corvallis, Oregon	OSU Center for Genome Research and Biocomputing	Oregon State University TRACE Project et al
EPI_ISL_1897270	USA/OR-TRACE-JACK-022221-480/2021	2021-02-22	North America	USA	WVT Laboratory, Corvallis, Oregon	OSU Center for Genome Research and Biocomputing	Oregon State University TRACE Project et al
EPI_ISL_1897272	USA/OR-TRACE-JACK-022221-482/2021	2021-02-22	North America	USA	WVT Laboratory, Corvallis, Oregon	OSU Center for Genome Research and Biocomputing	Oregon State University TRACE Project et al
EPI_ISL_1897280	USA/OR-TRACE-JACK-022621-490/2021	2021-02-26	North America	USA	WVT Laboratory, Corvallis, Oregon	OSU Center for Genome Research and Biocomputing	Oregon State University TRACE Project et al
EPI_ISL_1897263	USA/OR-TRACE-JACK-030121-473/2021	2021-03-01	North America	USA	WVT Laboratory, Corvallis, Oregon	OSU Center for Genome Research and Biocomputing	Oregon State University TRACE Project et al
EPI_ISL_1897296	USA/OR-TRACE-JACK-031021-506/2021	2021-03-10	North America	USA	WVT Laboratory, Corvallis, Oregon	OSU Center for Genome Research and Biocomputing	Oregon State University TRACE Project et al
EPI_ISL_1920944	USA/OR-TRACE-JOSE-011921-586/2021	2021-01-19	North America	USA	WVT Laboratory, Corvallis, Oregon	OSU Center for Genome Research and Biocomputing	Oregon State University TRACE Project et al
EPI_ISL_2301467	USA/OR-TRACE-JOSE-011921-694/2021	2021-01-19	North America	USA	WVT Laboratory, Corvallis, Oregon	OSU Center for Genome Research and Biocomputing	Oregon State University TRACE Project et al
EPI_ISL_1897507	USA/OR-TRACE-JOSE-012221-533/2021	2021-01-22	North America	USA	WVT Laboratory, Corvallis, Oregon	OSU Center for Genome Research and Biocomputing	Oregon State University TRACE Project et al
EPI_ISL_1920915	USA/OR-TRACE-JOSE-012221-557/2021	2021-01-22	North America	USA	WVT Laboratory, Corvallis, Oregon	OSU Center for Genome Research and Biocomputing	Oregon State University TRACE Project et al
EPI_ISL_1920922	USA/OR-TRACE-JOSE-012221-564/2021	2021-01-22	North America	USA	WVT Laboratory, Corvallis, Oregon	OSU Center for Genome Research and Biocomputing	Oregon State University TRACE Project et al
EPI_ISL_2301460	USA/OR-TRACE-LANE-011321-685/2021	2021-01-13	North America	USA	WVT Laboratory, Corvallis, Oregon	OSU Center for Genome Research and Biocomputing	Oregon State University TRACE Project et al
EPI_ISL_2301461	USA/OR-TRACE-LANE-011321-686/2021	2021-01-13	North America	USA	WVT Laboratory, Corvallis, Oregon	OSU Center for Genome Research and Biocomputing	Oregon State University TRACE Project et al
EPI_ISL_1920912	USA/OR-TRACE-LANE-012721-554/2021	2021-01-27	North America	USA	WVT Laboratory, Corvallis, Oregon	OSU Center for Genome Research and Biocomputing	Oregon State University TRACE Project et al
EPI_ISL_1897514	USA/OR-TRACE-LANE-101320-540/2020	2020-10-13	North America	USA	WVT Laboratory, Corvallis, Oregon	OSU Center for Genome Research and Biocomputing	Oregon State University TRACE Project et al
EPI_ISL_2301463	USA/OR-TRACE-LINC-011421-688/2021	2021-01-14	North America	USA	WVT Laboratory, Corvallis, Oregon	OSU Center for Genome Research and Biocomputing	Oregon State University TRACE Project et al
EPI_ISL_1897491	USA/OR-TRACE-LINC-011521-517/2021	2021-01-15	North America	USA	WVT Laboratory, Corvallis, Oregon	OSU Center for Genome Research and Biocomputing	Oregon State University TRACE Project et al
EPI_ISL_2301464	USA/OR-TRACE-LINC-011621-689/2021	2021-01-16	North America	USA	WVT Laboratory, Corvallis, Oregon	OSU Center for Genome Research and Biocomputing	Oregon State University TRACE Project et al
EPI_ISL_1897494	USA/OR-TRACE-LINC-011921-520/2021	2021-01-19	North America	USA	WVT Laboratory, Corvallis, Oregon	OSU Center for Genome Research and Biocomputing	Oregon State University TRACE Project et al
EPI_ISL_1920943	USA/OR-TRACE-LINC-011921-585/2021	2021-01-19	North America	USA	WVT Laboratory, Corvallis, Oregon	OSU Center for Genome Research and Biocomputing	Oregon State University TRACE Project et al
EPI_ISL_2301444	USA/OR-TRACE-LINC-011921-661/2021	2021-01-19	North America	USA	WVT Laboratory, Corvallis, Oregon	OSU Center for Genome Research and Biocomputing	Oregon State University TRACE Project et al
EPI_ISL_2301445	USA/OR-TRACE-LINC-011921-662/2021	2021-01-19	North America	USA	WVT Laboratory, Corvallis, Oregon	OSU Center for Genome Research and Biocomputing	Oregon State University TRACE Project et al
EPI_ISL_1920907	USA/OR-TRACE-LINC-012121-549/2021	2021-01-21	North America	USA	WVT Laboratory, Corvallis, Oregon	OSU Center for Genome Research and Biocomputing	Oregon State University TRACE Project et al
EPI_ISL_1920951	USA/OR-TRACE-LINC-012121-593/2021	2021-01-21	North America	USA	WVT Laboratory, Corvallis, Oregon	OSU Center for Genome Research and Biocomputing	Oregon State University TRACE Project et al
EPI_ISL_1920960	USA/OR-TRACE-LINC-012121-602/2021	2021-01-21	North America	USA	WVT Laboratory, Corvallis, Oregon	OSU Center for Genome Research and Biocomputing	Oregon State University TRACE Project et al
EPI_ISL_1920908	USA/OR-TRACE-LINC-012221-550/2021	2021-01-22	North America	USA	WVT Laboratory, Corvallis, Oregon	OSU Center for Genome Research and Biocomputing	Oregon State University TRACE Project et al
EPI_ISL_1254704	USA/OR-TRACE-LINC-062020-035/2020	2020-06-20	North America	USA	Oregon State University TRACE Project	OSU Center for Genome Research and Biocomputing	Oregon State University TRACE Project et al
EPI_ISL_1254705	USA/OR-TRACE-LINC-062020-036/2020	2020-06-20	North America	USA	Oregon State University TRACE Project	OSU Center for Genome Research and Biocomputing	Oregon State University TRACE Project et al
EPI_ISL_1254706	USA/OR-TRACE-LINC-062020-037/2020	2020-06-20	North America	USA	Oregon State University TRACE Project	OSU Center for Genome Research and Biocomputing	Oregon State University TRACE Project et al
EPI_ISL_1254707	USA/OR-TRACE-LINC-062020-040/2020	2020-06-20	North America	USA	Oregon State University TRACE Project	OSU Center for Genome Research and Biocomputing	Oregon State University TRACE Project et al
EPI_ISL_1254708	USA/OR-TRACE-LINC-062020-044/2020	2020-06-20	North America	USA	Oregon State University TRACE Project	OSU Center for Genome Research and Biocomputing	Oregon State University TRACE Project et al
EPI_ISL_1254709	USA/OR-TRACE-LINC-062020-046/2020	2020-06-20	North America	USA	Oregon State University TRACE Project	OSU Center for Genome Research and Biocomputing	Oregon State University TRACE Project et al
EPI_ISL_1254710	USA/OR-TRACE-LINC-062020-047/2020	2020-06-20	North America	USA	Oregon State University TRACE Project	OSU Center for Genome Research and Biocomputing	Oregon State University TRACE Project et al
EPI_ISL_1254711	USA/OR-TRACE-LINC-062020-048/2020	2020-06-20	North America	USA	Oregon State University TRACE Project	OSU Center for Genome Research and Biocomputing	Oregon State University TRACE Project et al
EPI_ISL_1254712	USA/OR-TRACE-LINC-062020-049/2020	2020-06-20	North America	USA	Oregon State University TRACE Project	OSU Center for Genome Research and Biocomputing	Oregon State University TRACE Project et al
EPI_ISL_1254713	USA/OR-TRACE-LINC-071120-010/2020	2020-07-25	North America	USA	Oregon State University TRACE Project	OSU Center for Genome Research and Biocomputing	Oregon State University TRACE Project et al
EPI_ISL_1254714	USA/OR-TRACE-LINC-071120-011/2020	2020-07-25	North America	USA	Oregon State University TRACE Project	OSU Center for Genome Research and Biocomputing	Oregon State University TRACE Project et al
EPI_ISL_1585066	USA/OR-TRACE-LINC-101120-207/2020	2020-10-11	North America	USA	Oregon State University TRACE Project	OSU Center for Genome Research and Biocomputing	Oregon State University TRACE Project et al
EPI_ISL_2301443	USA/OR-TRACE-LINN-011421-660/2021	2021-01-14	North America	USA	WVT Laboratory, Corvallis, Oregon	OSU Center for Genome Research and Biocomputing	Oregon State University TRACE Project et al
EPI_ISL_2301441	USA/OR-TRACE-LINN-011421-691/2021	2021-01-14	North America	USA	WVT Laboratory, Corvallis, Oregon	OSU Center for Genome Research and Biocomputing	Oregon State University TRACE Project et al
EPI_ISL_2301470	USA/OR-TRACE-LINN-011421-702/2021	2021-01-14	North America	USA	WVT Laboratory, Corvallis, Oregon	OSU Center for Genome Research and Biocomputing	Oregon State University TRACE Project et al
EPI_ISL_1897510	USA/OR-TRACE-LINN-011521-536/2021	2021-01-15	North America	USA	WVT Laboratory, Corvallis, Oregon	OSU Center for Genome Research and Biocomputing	Oregon State University TRACE Project et al
EPI_ISL_2301439	USA/OR-TRACE-LINN-011521-659/2021	2021-01-15	North America	USA	WVT Laboratory, Corvallis, Oregon	OSU Center for Genome Research and Biocomputing	Oregon State University TRACE Project et al
EPI_ISL_2301465	USA/OR-TRACE-LINN-011521-692/2021	2021-01-15	North America	USA	WVT Laboratory, Corvallis, Oregon	OSU Center for Genome Research and Biocomputing	Oregon State University TRACE Project et al
EPI_ISL_1897500	USA/OR-TRACE-LINN-011721-526/2021	2021-01-17	North America	USA	WVT Laboratory, Corvallis, Oregon	OSU Center for Genome Research and Biocomputing	Oregon State University TRACE Project et al
EPI_ISL_2301456	USA/OR-TRACE-LINN-011721-675/2021	2021-01-17	North America	USA	WVT Laboratory, Corvallis, Oregon	OSU Center for Genome Research and Biocomputing	Oregon State University TRACE Project et al
EPI_ISL_2301457	USA/OR-TRACE-LINN-011721-676/2021	2021-01-17	North America	USA	WVT Laboratory, Corvallis, Oregon	OSU Center for Genome Research and Biocomputing	Oregon State University TRACE Project et al
EPI_ISL_1897486	USA/OR-TRACE-LINN-011821-512/2021	2021-01-18	North America	USA	WVT Laboratory, Corvallis, Oregon	OSU Center for Genome Research and Biocomputing	Oregon State University TRACE Project et al
EPI_ISL_1897487	USA/OR-TRACE-LINN-011821-513/2021	2021-01-18	North America	USA	WVT Laboratory, Corvallis, Oregon	OSU Center for Genome Research and Biocomputing	Oregon State University TRACE Project et al
EPI_ISL_1897490	USA/OR-TRACE-LINN-011821-516/2021	2021-01-18	North America	USA	WVT Laboratory, Corvallis, Oregon	OSU Center for Genome Research and Biocomputing	Oregon State University TRACE Project et al
EPI_ISL_1897499	USA/OR-TRACE-LINN-011821-525/2021	2021-01-18	North America	USA	WVT Laboratory, Corvallis, Oregon	OSU Center for Genome Research and Biocomputing	Oregon State University TRACE Project et al
EPI_ISL_2301458	USA/OR-TRACE-LINN-011821-678/2021	2021-01-18	North America	USA	WVT Laboratory, Corvallis, Oregon	OSU Center for Genome Research and Biocomputing	Oregon State University TRACE Project et al
EPI_ISL_1920961	USA/OR-TRACE-LINN-012121-603/2021	2021-01-21	North America	USA	WVT Laboratory, Corvallis, Oregon	OSU Center for Genome Research and Biocomputing	Oregon State University TRACE Project et al
EPI_ISL_1920935	USA/OR-TRACE-LINN-012221-577/2021	2021-01-22	North America	USA	WVT Laboratory, Corvallis, Oregon	OSU Center for Genome Research and Biocomputing	Oregon State University TRACE Project et al
EPI_ISL_1920936	USA/OR-TRACE-LINN-012221-578/2021	2021-01-22	North America	USA	WVT Laboratory, Corvallis, Oregon	OSU Center for Genome Research and Biocomputing	Oregon State University TRACE Project et al
EPI_ISL_1920953	USA/OR-TRACE-LINN-012321-595/2021	2021-01-23	North America	USA	WVT Laboratory, Corvallis, Oregon	OSU Center for Genome Research and Biocomputing	Oregon State University TRACE Project et al
EPI_ISL_1920928	USA/OR-TRACE-LINN-012421-570/2021	2021-01-24	North America	USA	WVT Laboratory, Corvallis, Oregon	OSU Center for Genome Research and Biocomputing	Oregon State University TRACE Project et al
EPI_ISL_1920916	USA/OR-TRACE-LINN-012521-558/2021	2021-01-25	North America	USA	WVT Laboratory, Corvallis, Oregon	OSU Center for Genome Research and Biocomputing	Oregon State University TRACE Project et al
EPI_ISL_1897501	USA/OR-TRACE-LINN-012621-527/2021	2021-01-26	North America	USA	WVT Laboratory, Corvallis, Oregon	OSU Center for Genome Research and Biocomputing	Oregon State University TRACE Project et al
EPI_ISL_1897505	USA/OR-TRACE-LINN-012621-531/2021	2021-01-26	North America	USA	WVT Laboratory, Corvallis, Oregon	OSU Center for Genome Research and Biocomputing	Oregon State University TRACE Project et al
EPI_ISL_1920945	USA/OR-TRACE-LINN-012621-587/2021	2021-01-26	North America	USA	WVT Laboratory, Corvallis, Oregon	OSU Center for Genome Research and Biocomputing	Oregon State University TRACE Project et al
EPI_ISL_1920923	USA/OR-TRACE-LINN-012721-565/2021	2021-01-27	North America	USA	WVT Laboratory, Corvallis, Oregon	OSU Center for Genome Research and Biocomputing	Oregon State University TRACE Project et al
EPI_ISL_1920958	USA/OR-TRACE-LINN-012721-600/2021	2021-01-27	North America	USA	WVT Laboratory, Corvallis, Oregon	OSU Center for Genome Research and Biocomputing	Oregon State University TRACE Project et al
EPI_ISL_1897268	USA/OR-TRACE-LINN-012921-478/2021	2021-01-29	North America	USA	WVT Laboratory, Corvallis, Oregon	OSU Center for Genome Research and Biocomputing	Oregon State University TRACE Project et al
EPI_ISL_1897503	USA/OR-TRACE-LINN-019121-529/2021	2021-01-19	North America	USA	WVT Laboratory, Corvallis, Oregon	OSU Center for Genome Research and Biocomputing	Oregon State University TRACE Project et al
EPI_ISL_1897271	USA/OR-TRACE-LINN-020821-481/2021	2021-02-08	North America	USA	WVT Laboratory, Corvallis, Oregon	OSU Center for Genome Research and Biocomputing	Oregon State University TRACE Project et al
EPI_ISL_1897282	USA/OR-TRACE-LINN-020821-492/2021	2021-02-08	North America	USA	WVT Laboratory, Corvallis, Oregon	OSU Center for Genome Research and Biocomputing	Oregon State University TRACE Project et al
EPI_ISL_1897259	USA/OR-TRACE-LINN-021021-469/2021	2021-02-10	North America	USA	WVT Laboratory, Corvallis, Oregon	OSU Center for Genome Research and Biocomputing	Oregon State University TRACE Project et al
EPI_ISL_1897284	USA/OR-TRACE-LINN-021021-494/2021	2021-02-10	North America	USA	WVT Laboratory, Corvallis, Oregon	OSU Center for Genome Research and Biocomputing	Oregon State University TRACE Project et al
EPI_ISL_1897288	USA/OR-TRACE-LINN-021021-498/2021	2021-02-10	North America	USA	WVT Laboratory, Corvallis, Oregon	OSU Center for Genome Research and Biocomputing	Oregon State University TRACE Project et al
EPI_ISL_1897275	USA/OR-TRACE-LINN-021121-485/2021	2021-02-11	North America	USA	WVT Laboratory, Corvallis, Oregon	OSU Center for Genome Research and Biocomputing	Oregon State University TRACE Project et al
EPI_ISL_1897289	USA/OR-TRACE-LINN-030221-499/2021	2021-03-02	North America	USA	WVT Laboratory, Corvallis, Oregon	OSU Center for Genome Research and Biocomputing	Oregon State University TRACE Project et al
EPI_ISL_1866418	USA/OR-TRACE-LINN-033021-466/2021	2021-03-30	North America	USA	WVT Laboratory, Corvallis, Oregon	OSU Center for Genome Research and Biocomputing	Oregon State University TRACE Project et al
EPI_ISL_1920938	USA/OR-TRACE-LINN-100320-580/2020	2020-10-03	North America	USA	WVT Laboratory, Corvallis, Oregon	OSU Center for Genome Research and Biocomputing	Oregon State University TRACE Project et al
EPI_ISL_1920931	USA/OR-TRACE-LINN-100520-573/2020	2020-10-05	North America	USA	WVT Laboratory, Corvallis, Oregon	OSU Center for Genome Research and Biocomputing	Oregon State University TRACE Project et al
EPI_ISL_1920939	USA/OR-TRACE-LINN-100520-581/2020	2020-10-05	North America	USA	WVT Laboratory, Corvallis, Oregon	OSU Center for Genome Research and Biocomputing	Oregon State University TRACE Project et al
EPI_ISL_1920956	USA/OR-TRACE-LINN-100620-598/2020	2020-10-06	North America	USA	WVT Laboratory, Corvallis, Oregon	OSU Center for Genome Research and Biocomputing	Oregon State University TRACE Project et al
EPI_ISL_1920926	USA/OR-TRACE-LINN-100821-568/2020	2020-10-08	North America	USA	WVT Laboratory, Corvallis, Oregon	OSU Center for Genome Research and Biocomputing	Oregon State University TRACE Project et al
EPI_ISL_1920906	USA/OR-TRACE-LINN-101220-548/2020	2020-10-12	North America	USA	WVT Laboratory, Corvallis, Oregon	OSU Center for Genome Research and Biocomputing	Oregon State University TRACE Project et al
EPI_ISL_1897513	USA/OR-TRACE-LINN-101320-539/2020	2020-10-13	North America	USA	WVT Laboratory, Corvallis, Oregon	OSU Center for Genome Research and Biocomputing	Oregon State University TRACE Project et al
EPI_ISL_1920905	USA/OR-TRACE-LINN-101320-547/2020	2020-10-13	North America	USA	WVT Laboratory, Corvallis, Oregon	OSU Center for Genome Research and Biocomputing	Oregon State University TRACE Project et al
EPI_ISL_1897493	USA/OR-TRACE-LINN-101520-519/2020	2020-10-15	North America	USA	WVT Laboratory, Corvallis, Oregon	OSU Center for Genome Research and Biocomputing	Oregon State University TRACE Project et al
EPI_ISL_1920902	USA/OR-TRACE-LINN-101520-544/2020	2020-10-15	North America	USA	WVT Laboratory, Corvallis, Oregon	OSU Center for Genome Research and Biocomputing	Oregon State University TRACE Project et al
EPI_ISL_1920954	USA/OR-TRACE-LINN-101520-596/2020	2020-10-15	North America	USA	WVT Laboratory, Corvallis, Oregon	OSU Center for Genome Research and Biocomputing	Oregon State University TRACE Project et al
EPI_ISL_1897508	USA/OR-TRACE-LINN-101920-534/2020	2020-10-19	North America	USA	WVT Laboratory, Corvallis, Oregon	OSU Center for Genome Research and Biocomputing	Oregon State University TRACE Project et al
EPI_ISL_1897509	USA/OR-TRACE-LINN-101920-535/2020	2020-10-19	North America	USA	WVT Laboratory, Corvallis, Oregon	OSU Center for Genome Research and Biocomputing	Oregon State University TRACE Project et al
EPI_ISL_1920940	USA/OR-TRACE-LINN-101920-582/2020	2020-10-19	North America	USA	WVT Laboratory, Corvallis, Oregon	OSU Center for Genome Research and Biocomputing	Oregon State University TRACE Project et al
EPI_ISL_1897485	USA/OR-TRACE-MARI-011221-511/2021	2021-01-22	North America	USA	WVT Laboratory, Corvallis, Oregon	OSU Center for Genome Research and Biocomputing	Oregon State University TRACE Project et al
EPI_ISL_1897488	USA/OR-TRACE-MARI-011221-514/2021	2021-01-22	North America	USA	WVT Laboratory, Corvallis, Oregon	OSU Center for Genome Research and Biocomputing	Oregon State University TRACE Project et al
EPI_ISL_2301454	USA/OR-TRACE-MARI-011521-672/2021	2021-01-15	North America	USA	WVT Laboratory, Corvallis, Oregon	OSU Center for Genome Research and Biocomputing	Oregon State University TRACE Project et al
EPI_ISL_1897515	USA/OR-TRACE-MARI-011821-541/2021	2021-01-18	North America	USA	WVT Laboratory, Corvallis, Oregon	OSU Center for Genome Research and Biocomputing	Oregon State University TRACE Project et al
EPI_ISL_1920914	USA/OR-TRACE-MARI-012121-556/2021	2021-01-21	North America	USA	WVT Laboratory, Corvallis, Oregon	OSU Center for Genome Research and Biocomputing	Oregon State University TRACE Project et al
EPI_ISL_1920933	USA/OR-TRACE-MARI-012121-575/2021	2021-01-21	North America	USA	WVT Laboratory, Corvallis, Oregon	OSU Center for Genome Research and Biocomputing	Oregon State University TRACE Project et al
EPI_ISL_1920934	USA/OR-TRACE-MARI-012221-576/2021	2021-01-22	North America	USA	WVT Laboratory, Corvallis, Oregon	OSU Center for Genome Research and Biocomputing	Oregon State University TRACE Project et al
EPI_ISL_1897511	USA/OR-TRACE-MARI-012321-537/2021	2021-01-23	North America	USA	WVT Laboratory, Corvallis, Oregon	OSU Center for Genome Research and Biocomputing	Oregon State University TRACE Project et al
EPI_ISL_1897516	USA/OR-TRACE-MARI-012421-542/2021	2021-01-24	North America	USA	WVT Laboratory, Corvallis, Oregon	OSU Center for Genome Research and Biocomputing	Oregon State University TRACE Project et al
EPI_ISL_1897517	USA/OR-TRACE-MARI-012621-543/2021	2021-01-26	North America	USA	WVT Laboratory, Corvallis, Oregon	OSU Center for Genome Research and Biocomputing	Oregon State University TRACE Project et al
EPI_ISL_1920919	USA/OR-TRACE-MARI-100120-561/2020	2020-10-01	North America	USA	WVT Laboratory, Corvallis, Oregon	OSU Center for Genome Research and Biocomputing	Oregon State University TRACE Project et al
EPI_ISL_1920948	USA/OR-TRACE-MARI-100220-590/2020	2020-10-02	North America	USA	WVT Laboratory, Corvallis, Oregon	OSU Center for Genome Research and Biocomputing	Oregon State University TRACE Project et al
EPI_ISL_1920920	USA/OR-TRACE-MARI-100720-562/2020	2020-10-07	North America	USA	WVT Laboratory, Corvallis, Oregon	OSU Center for Genome Research and Biocomputing	Oregon State University TRACE Project et al
EPI_ISL_1897506	USA/OR-TRACE-MULT-011221-532/2021	2021-01-12	North America	USA	WVT Laboratory, Corvallis, Oregon	OSU Center for Genome Research and Biocomputing	Oregon State University TRACE Project et al
EPI_ISL_2301436	USA/OR-TRACE-MULT-011821-697/2021	2021-01-18	North America	USA	WVT Laboratory, Corvallis, Oregon	OSU Center for Genome Research and Biocomputing	Oregon State University TRACE Project et al
EPI_ISL_1897274	USA/OR-TRACE-MULT-021521-484/2021	2021-02-15	North America	USA	WVT Laboratory, Corvallis, Oregon	OSU Center for Genome Research and Biocomputing	Oregon State University TRACE Project et al
EPI_ISL_1897265	USA/OR-TRACE-MULT-022521-475/2021	2021-02-25	North America	USA	WVT Laboratory, Corvallis, Oregon	OSU Center for Genome Research and Biocomputing	Oregon State University TRACE Project et al
EPI_ISL_1866423	USA/OR-TRACE-MULT-040721-467/2021	2021-04-07	North America	USA	WVT Laboratory, Corvallis, Oregon	OSU Center for Genome Research and Biocomputing	Oregon State University TRACE Project et al
EPI_ISL_2301459	USA/OR-TRACE-POLK-011821-680/2021	2021-01-18	North America	USA	WVT Laboratory, Corvallis, Oregon	OSU Center for Genome Research and Biocomputing	Oregon State University TRACE Project et al
EPI_ISL_1920924	USA/OR-TRACE-POLK-011921-566/2021	2021-01-19	North America	USA	WVT Laboratory, Corvallis, Oregon	OSU Center for Genome Research and Biocomputing	Oregon State University TRACE Project et al
EPI_ISL_1897489	USA/OR-TRACE-POLK-012021-515/2021	2021-01-20	North America	USA	WVT Laboratory, Corvallis, Oregon	OSU Center for Genome Research and Biocomputing	Oregon State University TRACE Project et al
EPI_ISL_1897498	USA/OR-TRACE-POLK-012021-524/2021	2021-01-20	North America	USA	WVT Laboratory, Corvallis, Oregon	OSU Center for Genome Research and Biocomputing	Oregon State University TRACE Project et al
EPI_ISL_1920929	USA/OR-TRACE-POLK-012021-571/2021	2021-01-20	North America	USA	WVT Laboratory, Corvallis, Oregon	OSU Center for Genome Research and Biocomputing	Oregon State University TRACE Project et al
EPI_ISL_1897497	USA/OR-TRACE-POLK-012121-523/2021	2021-01-21	North America	USA	WVT Laboratory, Corvallis, Oregon	OSU Center for Genome Research and Biocomputing	Oregon State University TRACE Project et al
EPI_ISL_1897512	USA/OR-TRACE-POLK-012321-538/2021	2021-01-23	North America	USA	WVT Laboratory, Corvallis, Oregon	OSU Center for Genome Research and Biocomputing	Oregon State University TRACE Project et al
EPI_ISL_1920927	USA/OR-TRACE-POLK-012321-569/2021	2021-01-23	North America	USA	WVT Laboratory, Corvallis, Oregon	OSU Center for Genome Research and Biocomputing	Oregon State University TRACE Project et al
EPI_ISL_1364469	USA/OR-TRACE-UMAT-072520-034/2020	2020-07-25	North America	USA	Oregon State University TRACE Project	OSU Center for Genome Research and Biocomputing	Oregon State University TRACE Project et al
EPI_ISL_1364470	USA/OR-TRACE-UMAT-072520-044/2020	2020-07-25	North America	USA	Oregon State University TRACE Project	OSU Center for Genome Research and Biocomputing	Oregon State University TRACE Project et al
EPI_ISL_1364471	USA/OR-TRACE-UMAT-072520-045/2020	2020-07-25	North America	USA	Oregon State University TRACE Project	OSU Center for Genome Research and Biocomputing	Oregon State University TRACE Project et al
EPI_ISL_1364472	USA/OR-TRACE-UMAT-072520-050/2020	2020-07-25	North America	USA	Oregon State University TRACE Project	OSU Center for Genome Research and Biocomputing	Oregon State University TRACE Project et al
EPI_ISL_1364473	USA/OR-TRACE-UMAT-072520-051/2020	2020-07-25	North America	USA	Oregon State University TRACE Project	OSU Center for Genome Research and Biocomputing	Oregon State University TRACE Project et al
EPI_ISL_1364474	USA/OR-TRACE-UMAT-072520-056/2020	2020-07-25	North America	USA	Oregon State University TRACE Project	OSU Center for Genome Research and Biocomputing	Oregon State University TRACE Project et al
EPI_ISL_1364475	USA/OR-TRACE-UMAT-072520-068/2020	2020-07-25	North America	USA	Oregon State University TRACE Project	OSU Center for Genome Research and Biocomputing	Oregon State University TRACE Project et al
EPI_ISL_1920913	USA/OR-TRACE-WASC-012021-555/2021	2021-01-20	North America	USA	WVT Laboratory, Corvallis, Oregon	OSU Center for Genome Research and Biocomputing	Oregon State University TRACE Project et al
EPI_ISL_1920950	USA/OR-TRACE-WASC-012521-592/2021	2021-01-25	North America	USA	WVT Laboratory, Corvallis, Oregon	OSU Center for Genome Research and Biocomputing	Oregon State University TRACE Project et al
EPI_ISL_2301440	USA/OR-TRACE-WASH-011921-681/2021	2021-01-19	North America	USA	WVT Laboratory, Corvallis, Oregon	OSU Center for Genome Research and Biocomputing	Oregon State University TRACE Project et al
EPI_ISL_1897492	USA/OR-TRACE-WASH-012521-518/2021	2021-01-25	North America	USA	WVT Laboratory, Corvallis, Oregon	OSU Center for Genome Research and Biocomputing	Oregon State University TRACE Project et al
EPI_ISL_1920959	USA/OR-TRACE-WASH-012721-601/2021	2021-01-27	North America	USA	WVT Laboratory, Corvallis, Oregon	OSU Center for Genome Research and Biocomputing	Oregon State University TRACE Project et al
EPI_ISL_1897279	USA/OR-TRACE-WASH-020921-489/2021	2021-02-09	North America	USA	WVT Laboratory, Corvallis, Oregon	OSU Center for Genome Research and Biocomputing	Oregon State University TRACE Project et al
EPI_ISL_1920925	USA/OR-TRACE-WASH-100420-567/2020	2020-10-04	North America	USA	WVT Laboratory, Corvallis, Oregon	OSU Center for Genome Research and Biocomputing	Oregon State University TRACE Project et al
EPI_ISL_1920947	USA/OR-TRACE-WASH-101320-589/2020	2020-10-13	North America	USA	WVT Laboratory, Corvallis, Oregon	OSU Center for Genome Research and Biocomputing	Oregon State University TRACE Project et al
EPI_ISL_1920955	USA/OR-TRACE-WASH-101520-597/2020	2020-10-15	North America	USA	WVT Laboratory, Corvallis, Oregon	OSU Center for Genome Research and Biocomputing	Oregon State University TRACE Project et al
EPI_ISL_2301446	USA/OR-TRACE-YAMH-011421-663/2021	2021-01-14	North America	USA	WVT Laboratory, Corvallis, Oregon	OSU Center for Genome Research and Biocomputing	Oregon State University TRACE Project et al
EPI_ISL_2301447	USA/OR-TRACE-YAMH-011421-665/2021	2021-01-14	North America	USA	WVT Laboratory, Corvallis, Oregon	OSU Center for Genome Research and Biocomputing	Oregon State University TRACE Project et al
EPI_ISL_2301448	USA/OR-TRACE-YAMH-011421-666/2021	2021-01-14	North America	USA	WVT Laboratory, Corvallis, Oregon	OSU Center for Genome Research and Biocomputing	Oregon State University TRACE Project et al
EPI_ISL_2301455	USA/OR-TRACE-YAMH-011521-674/2021	2021-01-15	North America	USA	WVT Laboratory, Corvallis, Oregon	OSU Center for Genome Research and Biocomputing	Oregon State University TRACE Project et al
EPI_ISL_1897273	USA/OR-TRACE-YAMH-021521-483/2021	2021-03-15	North America	USA	WVT Laboratory, Corvallis, Oregon	OSU Center for Genome Research and Biocomputing	Oregon State University TRACE Project et al
EPI_ISL_3905653	USA/OR-UNM-IBL746046/2021	2021-08-03	North America	USA	Idaho Bureau of Laboratories	Center for Global Health, University of New Mexico Health Sciences Center	Daryl Domman et al
EPI_ISL_4636095	USA/OR-UO-MAP000609/2021	2021-08-09	North America	USA	University of Oregon COVID-19 MAP Laboratory	University of Oregon Genomics and Cell Charactericzation Core Facility (GC3F)	Douglas Turnbull et al
EPI_ISL_4636097	USA/OR-UO-MAP000610/2021	2021-08-09	North America	USA	University of Oregon COVID-19 MAP Laboratory	University of Oregon Genomics and Cell Charactericzation Core Facility (GC3F)	Douglas Turnbull et al
EPI_ISL_4636105	USA/OR-UO-MAP000615/2021	2021-08-09	North America	USA	University of Oregon COVID-19 MAP Laboratory	University of Oregon Genomics and Cell Charactericzation Core Facility (GC3F)	Douglas Turnbull et al
EPI_ISL_4636098	USA/OR-UO-MAP000617/2021	2021-08-09	North America	USA	University of Oregon COVID-19 MAP Laboratory	University of Oregon Genomics and Cell Charactericzation Core Facility (GC3F)	Douglas Turnbull et al
EPI_ISL_4636100	USA/OR-UO-MAP000618/2021	2021-08-09	North America	USA	University of Oregon COVID-19 MAP Laboratory	University of Oregon Genomics and Cell Charactericzation Core Facility (GC3F)	Douglas Turnbull et al
EPI_ISL_4636099	USA/OR-UO-MAP000619/2021	2021-08-09	North America	USA	University of Oregon COVID-19 MAP Laboratory	University of Oregon Genomics and Cell Charactericzation Core Facility (GC3F)	Douglas Turnbull et al
EPI_ISL_4636096	USA/OR-UO-MAP000620/2021	2021-08-09	North America	USA	University of Oregon COVID-19 MAP Laboratory	University of Oregon Genomics and Cell Charactericzation Core Facility (GC3F)	Douglas Turnbull et al
EPI_ISL_4636068	USA/OR-UO-MAP000624/2021	2021-08-23	North America	USA	University of Oregon COVID-19 MAP Laboratory	University of Oregon Genomics and Cell Charactericzation Core Facility (GC3F)	Douglas Turnbull et al
EPI_ISL_4636070	USA/OR-UO-MAP000625/2021	2021-08-23	North America	USA	University of Oregon COVID-19 MAP Laboratory	University of Oregon Genomics and Cell Charactericzation Core Facility (GC3F)	Douglas Turnbull et al
EPI_ISL_4636069	USA/OR-UO-MAP000626/2021	2021-08-23	North America	USA	University of Oregon COVID-19 MAP Laboratory	University of Oregon Genomics and Cell Charactericzation Core Facility (GC3F)	Douglas Turnbull et al
EPI_ISL_4636071	USA/OR-UO-MAP000627/2021	2021-08-23	North America	USA	University of Oregon COVID-19 MAP Laboratory	University of Oregon Genomics and Cell Charactericzation Core Facility (GC3F)	Douglas Turnbull et al
EPI_ISL_4636072	USA/OR-UO-MAP000628/2021	2021-08-23	North America	USA	University of Oregon COVID-19 MAP Laboratory	University of Oregon Genomics and Cell Charactericzation Core Facility (GC3F)	Douglas Turnbull et al
EPI_ISL_4636073	USA/OR-UO-MAP000629/2021	2021-08-23	North America	USA	University of Oregon COVID-19 MAP Laboratory	University of Oregon Genomics and Cell Charactericzation Core Facility (GC3F)	Douglas Turnbull et al
EPI_ISL_4636075	USA/OR-UO-MAP000631/2021	2021-08-23	North America	USA	University of Oregon COVID-19 MAP Laboratory	University of Oregon Genomics and Cell Charactericzation Core Facility (GC3F)	Douglas Turnbull et al
EPI_ISL_4636076	USA/OR-UO-MAP000632/2021	2021-08-23	North America	USA	University of Oregon COVID-19 MAP Laboratory	University of Oregon Genomics and Cell Charactericzation Core Facility (GC3F)	Douglas Turnbull et al
EPI_ISL_4636077	USA/OR-UO-MAP000633/2021	2021-08-23	North America	USA	University of Oregon COVID-19 MAP Laboratory	University of Oregon Genomics and Cell Charactericzation Core Facility (GC3F)	Douglas Turnbull et al
EPI_ISL_4636080	USA/OR-UO-MAP000636/2021	2021-08-23	North America	USA	University of Oregon COVID-19 MAP Laboratory	University of Oregon Genomics and Cell Charactericzation Core Facility (GC3F)	Douglas Turnbull et al
EPI_ISL_1508853	USA/OR-UOGC3F-000065/2021	2021-02-22	North America	USA	University of Oregon COVID-19 MAP Laboratory	University of Oregon Genomics and Cell Characterization Core Facility (GC3F)	Douglas Turnbull et al
EPI_ISL_1508854	USA/OR-UOGC3F-000066/2021	2021-02-22	North America	USA	University of Oregon COVID-19 MAP Laboratory	University of Oregon Genomics and Cell Characterization Core Facility (GC3F)	Douglas Turnbull et al
EPI_ISL_1508855	USA/OR-UOGC3F-000068/2021	2021-02-15	North America	USA	University of Oregon COVID-19 MAP Laboratory	University of Oregon Genomics and Cell Characterization Core Facility (GC3F)	Douglas Turnbull et al
EPI_ISL_1508856	USA/OR-UOGC3F-000069/2021	2021-03-08	North America	USA	University of Oregon COVID-19 MAP Laboratory	University of Oregon Genomics and Cell Characterization Core Facility (GC3F)	Douglas Turnbull et al
EPI_ISL_1508857	USA/OR-UOGC3F-000070/2021	2021-03-01	North America	USA	University of Oregon COVID-19 MAP Laboratory	University of Oregon Genomics and Cell Characterization Core Facility (GC3F)	Douglas Turnbull et al
EPI_ISL_1508858	USA/OR-UOGC3F-000072/2021	2021-02-22	North America	USA	University of Oregon COVID-19 MAP Laboratory	University of Oregon Genomics and Cell Characterization Core Facility (GC3F)	Douglas Turnbull et al
EPI_ISL_1508859	USA/OR-UOGC3F-000073/2021	2021-02-22	North America	USA	University of Oregon COVID-19 MAP Laboratory	University of Oregon Genomics and Cell Characterization Core Facility (GC3F)	Douglas Turnbull et al
EPI_ISL_1508860	USA/OR-UOGC3F-000077/2021	2021-02-15	North America	USA	University of Oregon COVID-19 MAP Laboratory	University of Oregon Genomics and Cell Characterization Core Facility (GC3F)	Douglas Turnbull et al
EPI_ISL_1508861	USA/OR-UOGC3F-000078/2021	2021-02-15	North America	USA	University of Oregon COVID-19 MAP Laboratory	University of Oregon Genomics and Cell Characterization Core Facility (GC3F)	Douglas Turnbull et al
EPI_ISL_1508862	USA/OR-UOGC3F-000080/2021	2021-02-22	North America	USA	University of Oregon COVID-19 MAP Laboratory	University of Oregon Genomics and Cell Characterization Core Facility (GC3F)	Douglas Turnbull et al
EPI_ISL_1508863	USA/OR-UOGC3F-000083/2021	2021-02-22	North America	USA	University of Oregon COVID-19 MAP Laboratory	University of Oregon Genomics and Cell Characterization Core Facility (GC3F)	Douglas Turnbull et al
EPI_ISL_1508864	USA/OR-UOGC3F-000086/2021	2021-03-08	North America	USA	University of Oregon COVID-19 MAP Laboratory	University of Oregon Genomics and Cell Characterization Core Facility (GC3F)	Douglas Turnbull et al
EPI_ISL_1508865	USA/OR-UOGC3F-000087/2021	2021-03-08	North America	USA	University of Oregon COVID-19 MAP Laboratory	University of Oregon Genomics and Cell Characterization Core Facility (GC3F)	Douglas Turnbull et al
EPI_ISL_1508866	USA/OR-UOGC3F-000088/2021	2021-02-22	North America	USA	University of Oregon COVID-19 MAP Laboratory	University of Oregon Genomics and Cell Characterization Core Facility (GC3F)	Douglas Turnbull et al
EPI_ISL_1508867	USA/OR-UOGC3F-000089/2021	2021-02-22	North America	USA	University of Oregon COVID-19 MAP Laboratory	University of Oregon Genomics and Cell Characterization Core Facility (GC3F)	Douglas Turnbull et al
EPI_ISL_1508868	USA/OR-UOGC3F-000091/2021	2021-03-01	North America	USA	University of Oregon COVID-19 MAP Laboratory	University of Oregon Genomics and Cell Characterization Core Facility (GC3F)	Douglas Turnbull et al
EPI_ISL_1508869	USA/OR-UOGC3F-000092/2021	2021-02-22	North America	USA	University of Oregon COVID-19 MAP Laboratory	University of Oregon Genomics and Cell Characterization Core Facility (GC3F)	Douglas Turnbull et al
EPI_ISL_1508872	USA/OR-UOGC3F-000095/2021	2021-03-01	North America	USA	University of Oregon COVID-19 MAP Laboratory	University of Oregon Genomics and Cell Characterization Core Facility (GC3F)	Douglas Turnbull et al
EPI_ISL_1508875	USA/OR-UOGC3F-000099/2021	2021-03-01	North America	USA	University of Oregon COVID-19 MAP Laboratory	University of Oregon Genomics and Cell Characterization Core Facility (GC3F)	Douglas Turnbull et al
EPI_ISL_1508876	USA/OR-UOGC3F-000100/2021	2021-03-01	North America	USA	University of Oregon COVID-19 MAP Laboratory	University of Oregon Genomics and Cell Characterization Core Facility (GC3F)	Douglas Turnbull et al
EPI_ISL_1508877	USA/OR-UOGC3F-000102/2021	2021-02-15	North America	USA	University of Oregon COVID-19 MAP Laboratory	University of Oregon Genomics and Cell Characterization Core Facility (GC3F)	Douglas Turnbull et al
EPI_ISL_1508879	USA/OR-UOGC3F-000107/2021	2021-02-15	North America	USA	University of Oregon COVID-19 MAP Laboratory	University of Oregon Genomics and Cell Characterization Core Facility (GC3F)	Douglas Turnbull et al
EPI_ISL_1508880	USA/OR-UOGC3F-000108/2021	2021-03-08	North America	USA	University of Oregon COVID-19 MAP Laboratory	University of Oregon Genomics and Cell Characterization Core Facility (GC3F)	Douglas Turnbull et al
EPI_ISL_1508881	USA/OR-UOGC3F-000109/2021	2021-02-08	North America	USA	University of Oregon COVID-19 MAP Laboratory	University of Oregon Genomics and Cell Characterization Core Facility (GC3F)	Douglas Turnbull et al
EPI_ISL_1508882	USA/OR-UOGC3F-000110/2021	2021-02-08	North America	USA	University of Oregon COVID-19 MAP Laboratory	University of Oregon Genomics and Cell Characterization Core Facility (GC3F)	Douglas Turnbull et al
EPI_ISL_1508883	USA/OR-UOGC3F-000112/2021	2021-02-22	North America	USA	University of Oregon COVID-19 MAP Laboratory	University of Oregon Genomics and Cell Characterization Core Facility (GC3F)	Douglas Turnbull et al
EPI_ISL_1508884	USA/OR-UOGC3F-000113/2021	2021-02-22	North America	USA	University of Oregon COVID-19 MAP Laboratory	University of Oregon Genomics and Cell Characterization Core Facility (GC3F)	Douglas Turnbull et al
EPI_ISL_1508885	USA/OR-UOGC3F-000115/2021	2021-02-22	North America	USA	University of Oregon COVID-19 MAP Laboratory	University of Oregon Genomics and Cell Characterization Core Facility (GC3F)	Douglas Turnbull et al
EPI_ISL_1508886	USA/OR-UOGC3F-000116/2021	2021-02-22	North America	USA	University of Oregon COVID-19 MAP Laboratory	University of Oregon Genomics and Cell Characterization Core Facility (GC3F)	Douglas Turnbull et al
EPI_ISL_1508888	USA/OR-UOGC3F-000118/2021	2021-02-22	North America	USA	University of Oregon COVID-19 MAP Laboratory	University of Oregon Genomics and Cell Characterization Core Facility (GC3F)	Douglas Turnbull et al
EPI_ISL_1508889	USA/OR-UOGC3F-000125/2021	2021-03-08	North America	USA	University of Oregon COVID-19 MAP Laboratory	University of Oregon Genomics and Cell Characterization Core Facility (GC3F)	Douglas Turnbull et al
EPI_ISL_1791547	USA/OR-UOGC3F-000127/2021	2021-02-01	North America	USA	University of Oregon COVID-19 MAP Laboratory	University of Oregon Genomics and Cell Characterization Core Facility (GC3F)	Douglas Turnbull et al
EPI_ISL_1791548	USA/OR-UOGC3F-000128/2021	2021-02-01	North America	USA	University of Oregon COVID-19 MAP Laboratory	University of Oregon Genomics and Cell Characterization Core Facility (GC3F)	Douglas Turnbull et al
EPI_ISL_1791549	USA/OR-UOGC3F-000129/2021	2021-02-08	North America	USA	University of Oregon COVID-19 MAP Laboratory	University of Oregon Genomics and Cell Characterization Core Facility (GC3F)	Douglas Turnbull et al
EPI_ISL_1791550	USA/OR-UOGC3F-000130/2021	2021-02-08	North America	USA	University of Oregon COVID-19 MAP Laboratory	University of Oregon Genomics and Cell Characterization Core Facility (GC3F)	Douglas Turnbull et al
EPI_ISL_1791551	USA/OR-UOGC3F-000131/2021	2021-02-01	North America	USA	University of Oregon COVID-19 MAP Laboratory	University of Oregon Genomics and Cell Characterization Core Facility (GC3F)	Douglas Turnbull et al
EPI_ISL_1791552	USA/OR-UOGC3F-000132/2021	2021-02-08	North America	USA	University of Oregon COVID-19 MAP Laboratory	University of Oregon Genomics and Cell Characterization Core Facility (GC3F)	Douglas Turnbull et al
EPI_ISL_1791553	USA/OR-UOGC3F-000133/2021	2021-02-01	North America	USA	University of Oregon COVID-19 MAP Laboratory	University of Oregon Genomics and Cell Characterization Core Facility (GC3F)	Douglas Turnbull et al
EPI_ISL_1791554	USA/OR-UOGC3F-000134/2021	2021-02-01	North America	USA	University of Oregon COVID-19 MAP Laboratory	University of Oregon Genomics and Cell Characterization Core Facility (GC3F)	Douglas Turnbull et al
EPI_ISL_1791556	USA/OR-UOGC3F-000136/2021	2021-02-01	North America	USA	University of Oregon COVID-19 MAP Laboratory	University of Oregon Genomics and Cell Characterization Core Facility (GC3F)	Douglas Turnbull et al
EPI_ISL_1791558	USA/OR-UOGC3F-000138/2021	2021-02-01	North America	USA	University of Oregon COVID-19 MAP Laboratory	University of Oregon Genomics and Cell Characterization Core Facility (GC3F)	Douglas Turnbull et al
EPI_ISL_1791559	USA/OR-UOGC3F-000139/2021	2021-02-01	North America	USA	University of Oregon COVID-19 MAP Laboratory	University of Oregon Genomics and Cell Characterization Core Facility (GC3F)	Douglas Turnbull et al
EPI_ISL_1791560	USA/OR-UOGC3F-000140/2021	2021-02-08	North America	USA	University of Oregon COVID-19 MAP Laboratory	University of Oregon Genomics and Cell Characterization Core Facility (GC3F)	Douglas Turnbull et al
EPI_ISL_1791561	USA/OR-UOGC3F-000141/2021	2021-02-08	North America	USA	University of Oregon COVID-19 MAP Laboratory	University of Oregon Genomics and Cell Characterization Core Facility (GC3F)	Douglas Turnbull et al
EPI_ISL_1791562	USA/OR-UOGC3F-000142/2021	2021-02-08	North America	USA	University of Oregon COVID-19 MAP Laboratory	University of Oregon Genomics and Cell Characterization Core Facility (GC3F)	Douglas Turnbull et al
EPI_ISL_1791563	USA/OR-UOGC3F-000143/2021	2021-02-08	North America	USA	University of Oregon COVID-19 MAP Laboratory	University of Oregon Genomics and Cell Characterization Core Facility (GC3F)	Douglas Turnbull et al
EPI_ISL_1791564	USA/OR-UOGC3F-000144/2021	2021-02-01	North America	USA	University of Oregon COVID-19 MAP Laboratory	University of Oregon Genomics and Cell Characterization Core Facility (GC3F)	Douglas Turnbull et al
EPI_ISL_1791565	USA/OR-UOGC3F-000145/2021	2021-02-08	North America	USA	University of Oregon COVID-19 MAP Laboratory	University of Oregon Genomics and Cell Characterization Core Facility (GC3F)	Douglas Turnbull et al
EPI_ISL_1791566	USA/OR-UOGC3F-000146/2021	2021-02-08	North America	USA	University of Oregon COVID-19 MAP Laboratory	University of Oregon Genomics and Cell Characterization Core Facility (GC3F)	Douglas Turnbull et al
EPI_ISL_1791567	USA/OR-UOGC3F-000147/2021	2021-02-08	North America	USA	University of Oregon COVID-19 MAP Laboratory	University of Oregon Genomics and Cell Characterization Core Facility (GC3F)	Douglas Turnbull et al
EPI_ISL_1791570	USA/OR-UOGC3F-000150/2021	2021-02-01	North America	USA	University of Oregon COVID-19 MAP Laboratory	University of Oregon Genomics and Cell Characterization Core Facility (GC3F)	Douglas Turnbull et al
EPI_ISL_1791571	USA/OR-UOGC3F-000151/2021	2021-02-01	North America	USA	University of Oregon COVID-19 MAP Laboratory	University of Oregon Genomics and Cell Characterization Core Facility (GC3F)	Douglas Turnbull et al
EPI_ISL_1791572	USA/OR-UOGC3F-000152/2021	2021-02-01	North America	USA	University of Oregon COVID-19 MAP Laboratory	University of Oregon Genomics and Cell Characterization Core Facility (GC3F)	Douglas Turnbull et al
EPI_ISL_1791573	USA/OR-UOGC3F-000153/2021	2021-02-01	North America	USA	University of Oregon COVID-19 MAP Laboratory	University of Oregon Genomics and Cell Characterization Core Facility (GC3F)	Douglas Turnbull et al
EPI_ISL_1791574	USA/OR-UOGC3F-000154/2021	2021-02-01	North America	USA	University of Oregon COVID-19 MAP Laboratory	University of Oregon Genomics and Cell Characterization Core Facility (GC3F)	Douglas Turnbull et al
EPI_ISL_1791576	USA/OR-UOGC3F-000156/2021	2021-02-08	North America	USA	University of Oregon COVID-19 MAP Laboratory	University of Oregon Genomics and Cell Characterization Core Facility (GC3F)	Douglas Turnbull et al
EPI_ISL_1791578	USA/OR-UOGC3F-000158/2021	2021-02-08	North America	USA	University of Oregon COVID-19 MAP Laboratory	University of Oregon Genomics and Cell Characterization Core Facility (GC3F)	Douglas Turnbull et al
EPI_ISL_1791579	USA/OR-UOGC3F-000159/2021	2021-02-08	North America	USA	University of Oregon COVID-19 MAP Laboratory	University of Oregon Genomics and Cell Characterization Core Facility (GC3F)	Douglas Turnbull et al
EPI_ISL_1791581	USA/OR-UOGC3F-000161/2021	2021-02-08	North America	USA	University of Oregon COVID-19 MAP Laboratory	University of Oregon Genomics and Cell Characterization Core Facility (GC3F)	Douglas Turnbull et al
EPI_ISL_1791582	USA/OR-UOGC3F-000162/2021	2021-02-08	North America	USA	University of Oregon COVID-19 MAP Laboratory	University of Oregon Genomics and Cell Characterization Core Facility (GC3F)	Douglas Turnbull et al
EPI_ISL_1791585	USA/OR-UOGC3F-000165/2021	2021-02-01	North America	USA	University of Oregon COVID-19 MAP Laboratory	University of Oregon Genomics and Cell Characterization Core Facility (GC3F)	Douglas Turnbull et al
EPI_ISL_1791589	USA/OR-UOGC3F-000169/2021	2021-02-01	North America	USA	University of Oregon COVID-19 MAP Laboratory	University of Oregon Genomics and Cell Characterization Core Facility (GC3F)	Douglas Turnbull et al
EPI_ISL_1791590	USA/OR-UOGC3F-000170/2021	2021-02-01	North America	USA	University of Oregon COVID-19 MAP Laboratory	University of Oregon Genomics and Cell Characterization Core Facility (GC3F)	Douglas Turnbull et al
EPI_ISL_570305	USA/OR-UW-10424/2020	2020-06-05	North America	USA	UW Virology Lab	UW Virology Lab	Pavitra Roychoudhury et al
EPI_ISL_570377	USA/OR-UW-11144/2020	2020-06-18	North America	USA	UW Virology Lab	UW Virology Lab	Pavitra Roychoudhury et al
EPI_ISL_570465	USA/OR-UW-11742/2020	2020-06-16	North America	USA	UW Virology Lab	UW Virology Lab	Pavitra Roychoudhury et al
EPI_ISL_570487	USA/OR-UW-12088/2020	2020-06-19	North America	USA	UW Virology Lab	UW Virology Lab	Pavitra Roychoudhury et al
EPI_ISL_570862	USA/OR-UW-12645/2020	2020-06-26	North America	USA	UW Virology Lab	UW Virology Lab	Pavitra Roychoudhury et al
EPI_ISL_570849	USA/OR-UW-12646/2020	2020-06-26	North America	USA	UW Virology Lab	UW Virology Lab	Pavitra Roychoudhury et al
EPI_ISL_570842	USA/OR-UW-12762/2020	2020-06-27	North America	USA	UW Virology Lab	UW Virology Lab	Pavitra Roychoudhury et al
EPI_ISL_501083	USA/OR-UW-13394/2020	2020-07-01	North America	USA	University of Washington Virology Lab	University of Washington Virology Lab	Pavitra Roychoudhury et al
EPI_ISL_424286	USA/OR-UW-1849/2020	2020-03-20	North America	USA	UW Virology Lab	UW Virology Lab	Pavitra Roychoudhury et al
EPI_ISL_424285	USA/OR-UW-1851/2020	2020-03-21	North America	USA	UW Virology Lab	UW Virology Lab	Pavitra Roychoudhury et al
EPI_ISL_424307	USA/OR-UW-1885/2020	2020-03-23	North America	USA	UW Virology Lab	UW Virology Lab	Pavitra Roychoudhury et al
EPI_ISL_2432917	USA/OR-UW-21051819490/2021	2021-05-18	North America	USA	UW Virology Lab	UW Virology Lab	Pavitra Roychoudhury et al
EPI_ISL_2432921	USA/OR-UW-21051830916/2021	2021-05-18	North America	USA	UW Virology Lab	UW Virology Lab	Pavitra Roychoudhury et al
EPI_ISL_2432918	USA/OR-UW-21051852094/2021	2021-05-18	North America	USA	UW Virology Lab	UW Virology Lab	Pavitra Roychoudhury et al
EPI_ISL_2432919	USA/OR-UW-21051889799/2021	2021-05-18	North America	USA	UW Virology Lab	UW Virology Lab	Pavitra Roychoudhury et al
EPI_ISL_2716501	USA/OR-UW-21052053346/2021	2021-05-20	North America	USA	UW Virology Lab	UW Virology Lab	Pavitra Roychoudhury et al
EPI_ISL_2716503	USA/OR-UW-21052087021/2021	2021-05-20	North America	USA	UW Virology Lab	UW Virology Lab	Pavitra Roychoudhury et al
EPI_ISL_2716508	USA/OR-UW-21052105969/2021	2021-05-21	North America	USA	UW Virology Lab	UW Virology Lab	Pavitra Roychoudhury et al
EPI_ISL_2716507	USA/OR-UW-21052106557/2021	2021-05-21	North America	USA	UW Virology Lab	UW Virology Lab	Pavitra Roychoudhury et al
EPI_ISL_2716518	USA/OR-UW-21052109917/2021	2021-05-21	North America	USA	UW Virology Lab	UW Virology Lab	Pavitra Roychoudhury et al
EPI_ISL_2726931	USA/OR-UW-21052110775/2021	2021-05-21	North America	USA	UW Virology Lab	UW Virology Lab	Pavitra Roychoudhury et al
EPI_ISL_2716502	USA/OR-UW-21052120712/2021	2021-05-21	North America	USA	UW Virology Lab	UW Virology Lab	Pavitra Roychoudhury et al
EPI_ISL_2716512	USA/OR-UW-21052121517/2021	2021-05-21	North America	USA	UW Virology Lab	UW Virology Lab	Pavitra Roychoudhury et al
EPI_ISL_2716519	USA/OR-UW-21052129953/2021	2021-05-21	North America	USA	UW Virology Lab	UW Virology Lab	Pavitra Roychoudhury et al
EPI_ISL_2716510	USA/OR-UW-21052134575/2021	2021-05-21	North America	USA	UW Virology Lab	UW Virology Lab	Pavitra Roychoudhury et al
EPI_ISL_2716516	USA/OR-UW-21052137044/2021	2021-05-21	North America	USA	UW Virology Lab	UW Virology Lab	Pavitra Roychoudhury et al
EPI_ISL_2716505	USA/OR-UW-21052140476/2021	2021-05-21	North America	USA	UW Virology Lab	UW Virology Lab	Pavitra Roychoudhury et al
EPI_ISL_2716515	USA/OR-UW-21052142773/2021	2021-05-21	North America	USA	UW Virology Lab	UW Virology Lab	Pavitra Roychoudhury et al
EPI_ISL_2716517	USA/OR-UW-21052149625/2021	2021-05-21	North America	USA	UW Virology Lab	UW Virology Lab	Pavitra Roychoudhury et al
EPI_ISL_2726930	USA/OR-UW-21052153801/2021	2021-05-21	North America	USA	UW Virology Lab	UW Virology Lab	Pavitra Roychoudhury et al
EPI_ISL_2716513	USA/OR-UW-21052163174/2021	2021-05-21	North America	USA	UW Virology Lab	UW Virology Lab	Pavitra Roychoudhury et al
EPI_ISL_2716520	USA/OR-UW-21052167037/2021	2021-05-21	North America	USA	UW Virology Lab	UW Virology Lab	Pavitra Roychoudhury et al
EPI_ISL_2716514	USA/OR-UW-21052179880/2021	2021-05-21	North America	USA	UW Virology Lab	UW Virology Lab	Pavitra Roychoudhury et al
EPI_ISL_2716509	USA/OR-UW-21052182766/2021	2021-05-21	North America	USA	UW Virology Lab	UW Virology Lab	Pavitra Roychoudhury et al
EPI_ISL_2716511	USA/OR-UW-21052186969/2021	2021-05-21	North America	USA	UW Virology Lab	UW Virology Lab	Pavitra Roychoudhury et al
EPI_ISL_2716504	USA/OR-UW-21052189773/2021	2021-05-21	North America	USA	UW Virology Lab	UW Virology Lab	Pavitra Roychoudhury et al
EPI_ISL_2716500	USA/OR-UW-21052197821/2021	2021-05-21	North America	USA	UW Virology Lab	UW Virology Lab	Pavitra Roychoudhury et al
EPI_ISL_2716506	USA/OR-UW-21052199865/2021	2021-05-21	North America	USA	UW Virology Lab	UW Virology Lab	Pavitra Roychoudhury et al
EPI_ISL_2726932	USA/OR-UW-21052199982/2021	2021-05-21	North America	USA	UW Virology Lab	UW Virology Lab	Pavitra Roychoudhury et al
EPI_ISL_3032135	USA/OR-UW-21052200060/2021	2021-05-22	North America	USA	UW Virology Lab	UW Virology Lab	Pavitra Roychoudhury et al
EPI_ISL_3032139	USA/OR-UW-21052206391/2021	2021-05-22	North America	USA	UW Virology Lab	UW Virology Lab	Pavitra Roychoudhury et al
EPI_ISL_2716522	USA/OR-UW-21052212658/2021	2021-05-22	North America	USA	UW Virology Lab	UW Virology Lab	Pavitra Roychoudhury et al
EPI_ISL_3032138	USA/OR-UW-21052215651/2021	2021-05-22	North America	USA	UW Virology Lab	UW Virology Lab	Pavitra Roychoudhury et al
EPI_ISL_3032137	USA/OR-UW-21052216006/2021	2021-05-22	North America	USA	UW Virology Lab	UW Virology Lab	Pavitra Roychoudhury et al
EPI_ISL_3032133	USA/OR-UW-21052217600/2021	2021-05-22	North America	USA	UW Virology Lab	UW Virology Lab	Pavitra Roychoudhury et al
EPI_ISL_2726933	USA/OR-UW-21052228336/2021	2021-05-22	North America	USA	UW Virology Lab	UW Virology Lab	Pavitra Roychoudhury et al
EPI_ISL_3032136	USA/OR-UW-21052230165/2021	2021-05-22	North America	USA	UW Virology Lab	UW Virology Lab	Pavitra Roychoudhury et al
EPI_ISL_3032132	USA/OR-UW-21052234114/2021	2021-05-22	North America	USA	UW Virology Lab	UW Virology Lab	Pavitra Roychoudhury et al
EPI_ISL_3032134	USA/OR-UW-21052238733/2021	2021-05-22	North America	USA	UW Virology Lab	UW Virology Lab	Pavitra Roychoudhury et al
EPI_ISL_2716525	USA/OR-UW-21052244582/2021	2021-05-22	North America	USA	UW Virology Lab	UW Virology Lab	Pavitra Roychoudhury et al
EPI_ISL_3032140	USA/OR-UW-21052246079/2021	2021-05-22	North America	USA	UW Virology Lab	UW Virology Lab	Pavitra Roychoudhury et al
EPI_ISL_2716523	USA/OR-UW-21052246712/2021	2021-05-22	North America	USA	UW Virology Lab	UW Virology Lab	Pavitra Roychoudhury et al
EPI_ISL_2716521	USA/OR-UW-21052253405/2021	2021-05-22	North America	USA	UW Virology Lab	UW Virology Lab	Pavitra Roychoudhury et al
EPI_ISL_2726934	USA/OR-UW-21052256635/2021	2021-05-22	North America	USA	UW Virology Lab	UW Virology Lab	Pavitra Roychoudhury et al
EPI_ISL_2716524	USA/OR-UW-21052257206/2021	2021-05-22	North America	USA	UW Virology Lab	UW Virology Lab	Pavitra Roychoudhury et al
EPI_ISL_3032131	USA/OR-UW-21052283585/2021	2021-05-22	North America	USA	UW Virology Lab	UW Virology Lab	Pavitra Roychoudhury et al
EPI_ISL_2716526	USA/OR-UW-21052287014/2021	2021-05-22	North America	USA	UW Virology Lab	UW Virology Lab	Pavitra Roychoudhury et al
EPI_ISL_2716529	USA/OR-UW-21052329542/2021	2021-05-23	North America	USA	UW Virology Lab	UW Virology Lab	Pavitra Roychoudhury et al
EPI_ISL_2716531	USA/OR-UW-21052351196/2021	2021-05-23	North America	USA	UW Virology Lab	UW Virology Lab	Pavitra Roychoudhury et al
EPI_ISL_2716527	USA/OR-UW-21052361472/2021	2021-05-23	North America	USA	UW Virology Lab	UW Virology Lab	Pavitra Roychoudhury et al
EPI_ISL_2716528	USA/OR-UW-21052362691/2021	2021-05-23	North America	USA	UW Virology Lab	UW Virology Lab	Pavitra Roychoudhury et al
EPI_ISL_2716530	USA/OR-UW-21052368058/2021	2021-05-23	North America	USA	UW Virology Lab	UW Virology Lab	Pavitra Roychoudhury et al
EPI_ISL_2716532	USA/OR-UW-21052382734/2021	2021-05-23	North America	USA	UW Virology Lab	UW Virology Lab	Pavitra Roychoudhury et al
EPI_ISL_2726935	USA/OR-UW-21052397305/2021	2021-05-23	North America	USA	UW Virology Lab	UW Virology Lab	Pavitra Roychoudhury et al
EPI_ISL_3032142	USA/OR-UW-21052420456/2021	2021-05-24	North America	USA	UW Virology Lab	UW Virology Lab	Pavitra Roychoudhury et al
EPI_ISL_3032148	USA/OR-UW-21052421578/2021	2021-05-24	North America	USA	UW Virology Lab	UW Virology Lab	Pavitra Roychoudhury et al
EPI_ISL_3032141	USA/OR-UW-21052429726/2021	2021-05-24	North America	USA	UW Virology Lab	UW Virology Lab	Pavitra Roychoudhury et al
EPI_ISL_3032145	USA/OR-UW-21052435411/2021	2021-05-24	North America	USA	UW Virology Lab	UW Virology Lab	Pavitra Roychoudhury et al
EPI_ISL_3032151	USA/OR-UW-21052444861/2021	2021-05-24	North America	USA	UW Virology Lab	UW Virology Lab	Pavitra Roychoudhury et al
EPI_ISL_3032149	USA/OR-UW-21052451116/2021	2021-05-24	North America	USA	UW Virology Lab	UW Virology Lab	Pavitra Roychoudhury et al
EPI_ISL_3032150	USA/OR-UW-21052454471/2021	2021-05-24	North America	USA	UW Virology Lab	UW Virology Lab	Pavitra Roychoudhury et al
EPI_ISL_3032147	USA/OR-UW-21052456237/2021	2021-05-24	North America	USA	UW Virology Lab	UW Virology Lab	Pavitra Roychoudhury et al
EPI_ISL_3032144	USA/OR-UW-21052469571/2021	2021-05-24	North America	USA	UW Virology Lab	UW Virology Lab	Pavitra Roychoudhury et al
EPI_ISL_3032146	USA/OR-UW-21052472354/2021	2021-05-24	North America	USA	UW Virology Lab	UW Virology Lab	Pavitra Roychoudhury et al
EPI_ISL_3032152	USA/OR-UW-21052480056/2021	2021-05-24	North America	USA	UW Virology Lab	UW Virology Lab	Pavitra Roychoudhury et al
EPI_ISL_3032143	USA/OR-UW-21052483396/2021	2021-05-24	North America	USA	UW Virology Lab	UW Virology Lab	Pavitra Roychoudhury et al
EPI_ISL_2544986	USA/OR-UW-21052563375/2021	2021-05-25	North America	USA	UW Virology Lab	UW Virology Lab	Pavitra Roychoudhury et al
EPI_ISL_2544987	USA/OR-UW-21052600468/2021	2021-05-26	North America	USA	UW Virology Lab	UW Virology Lab	Pavitra Roychoudhury et al
EPI_ISL_2544993	USA/OR-UW-21052611791/2021	2021-05-26	North America	USA	UW Virology Lab	UW Virology Lab	Pavitra Roychoudhury et al
EPI_ISL_2544985	USA/OR-UW-21052648309/2021	2021-05-26	North America	USA	UW Virology Lab	UW Virology Lab	Pavitra Roychoudhury et al
EPI_ISL_2544996	USA/OR-UW-21052652490/2021	2021-05-26	North America	USA	UW Virology Lab	UW Virology Lab	Pavitra Roychoudhury et al
EPI_ISL_2544988	USA/OR-UW-21052655110/2021	2021-05-26	North America	USA	UW Virology Lab	UW Virology Lab	Pavitra Roychoudhury et al
EPI_ISL_2544984	USA/OR-UW-21052659807/2021	2021-05-26	North America	USA	UW Virology Lab	UW Virology Lab	Pavitra Roychoudhury et al
EPI_ISL_2544998	USA/OR-UW-21052665843/2021	2021-05-26	North America	USA	UW Virology Lab	UW Virology Lab	Pavitra Roychoudhury et al
EPI_ISL_2544990	USA/OR-UW-21052666828/2021	2021-05-26	North America	USA	UW Virology Lab	UW Virology Lab	Pavitra Roychoudhury et al
EPI_ISL_2544992	USA/OR-UW-21052671375/2021	2021-05-26	North America	USA	UW Virology Lab	UW Virology Lab	Pavitra Roychoudhury et al
EPI_ISL_2544994	USA/OR-UW-21052672139/2021	2021-05-26	North America	USA	UW Virology Lab	UW Virology Lab	Pavitra Roychoudhury et al
EPI_ISL_2544991	USA/OR-UW-21052674738/2021	2021-05-26	North America	USA	UW Virology Lab	UW Virology Lab	Pavitra Roychoudhury et al
EPI_ISL_2544999	USA/OR-UW-21052689594/2021	2021-05-26	North America	USA	UW Virology Lab	UW Virology Lab	Pavitra Roychoudhury et al
EPI_ISL_2544997	USA/OR-UW-21052696933/2021	2021-05-26	North America	USA	UW Virology Lab	UW Virology Lab	Pavitra Roychoudhury et al
EPI_ISL_2544983	USA/OR-UW-21052698071/2021	2021-05-26	North America	USA	UW Virology Lab	UW Virology Lab	Pavitra Roychoudhury et al
EPI_ISL_2544995	USA/OR-UW-21052698074/2021	2021-05-26	North America	USA	UW Virology Lab	UW Virology Lab	Pavitra Roychoudhury et al
EPI_ISL_2545007	USA/OR-UW-21052701105/2021	2021-05-27	North America	USA	UW Virology Lab	UW Virology Lab	Pavitra Roychoudhury et al
EPI_ISL_2545004	USA/OR-UW-21052726000/2021	2021-05-27	North America	USA	UW Virology Lab	UW Virology Lab	Pavitra Roychoudhury et al
EPI_ISL_2545005	USA/OR-UW-21052749224/2021	2021-05-27	North America	USA	UW Virology Lab	UW Virology Lab	Pavitra Roychoudhury et al
EPI_ISL_2545006	USA/OR-UW-21052754506/2021	2021-05-27	North America	USA	UW Virology Lab	UW Virology Lab	Pavitra Roychoudhury et al
EPI_ISL_2545000	USA/OR-UW-21052756518/2021	2021-05-27	North America	USA	UW Virology Lab	UW Virology Lab	Pavitra Roychoudhury et al
EPI_ISL_2545008	USA/OR-UW-21052762382/2021	2021-05-27	North America	USA	UW Virology Lab	UW Virology Lab	Pavitra Roychoudhury et al
EPI_ISL_2545010	USA/OR-UW-21052765254/2021	2021-05-27	North America	USA	UW Virology Lab	UW Virology Lab	Pavitra Roychoudhury et al
EPI_ISL_2545001	USA/OR-UW-21052774908/2021	2021-05-27	North America	USA	UW Virology Lab	UW Virology Lab	Pavitra Roychoudhury et al
EPI_ISL_2545009	USA/OR-UW-21052783535/2021	2021-05-27	North America	USA	UW Virology Lab	UW Virology Lab	Pavitra Roychoudhury et al
EPI_ISL_2545002	USA/OR-UW-21052787974/2021	2021-05-27	North America	USA	UW Virology Lab	UW Virology Lab	Pavitra Roychoudhury et al
EPI_ISL_2545014	USA/OR-UW-21052802895/2021	2021-05-28	North America	USA	UW Virology Lab	UW Virology Lab	Pavitra Roychoudhury et al
EPI_ISL_2545015	USA/OR-UW-21052827803/2021	2021-05-28	North America	USA	UW Virology Lab	UW Virology Lab	Pavitra Roychoudhury et al
EPI_ISL_2545012	USA/OR-UW-21052828259/2021	2021-05-28	North America	USA	UW Virology Lab	UW Virology Lab	Pavitra Roychoudhury et al
EPI_ISL_2545016	USA/OR-UW-21052833415/2021	2021-05-28	North America	USA	UW Virology Lab	UW Virology Lab	Pavitra Roychoudhury et al
EPI_ISL_2545011	USA/OR-UW-21052854189/2021	2021-05-28	North America	USA	UW Virology Lab	UW Virology Lab	Pavitra Roychoudhury et al
EPI_ISL_2545017	USA/OR-UW-21052879385/2021	2021-05-28	North America	USA	UW Virology Lab	UW Virology Lab	Pavitra Roychoudhury et al
EPI_ISL_2545019	USA/OR-UW-21052938934/2021	2021-05-29	North America	USA	UW Virology Lab	UW Virology Lab	Pavitra Roychoudhury et al
EPI_ISL_2545020	USA/OR-UW-21052939617/2021	2021-05-29	North America	USA	UW Virology Lab	UW Virology Lab	Pavitra Roychoudhury et al
EPI_ISL_2545021	USA/OR-UW-21052945505/2021	2021-05-29	North America	USA	UW Virology Lab	UW Virology Lab	Pavitra Roychoudhury et al
EPI_ISL_2545018	USA/OR-UW-21052948308/2021	2021-05-29	North America	USA	UW Virology Lab	UW Virology Lab	Pavitra Roychoudhury et al
EPI_ISL_2545022	USA/OR-UW-21052981288/2021	2021-05-29	North America	USA	UW Virology Lab	UW Virology Lab	Pavitra Roychoudhury et al
EPI_ISL_2545023	USA/OR-UW-21052986504/2021	2021-05-29	North America	USA	UW Virology Lab	UW Virology Lab	Pavitra Roychoudhury et al
EPI_ISL_2545028	USA/OR-UW-21053018962/2021	2021-05-30	North America	USA	UW Virology Lab	UW Virology Lab	Pavitra Roychoudhury et al
EPI_ISL_2545024	USA/OR-UW-21053046961/2021	2021-05-30	North America	USA	UW Virology Lab	UW Virology Lab	Pavitra Roychoudhury et al
EPI_ISL_2545031	USA/OR-UW-21053106243/2021	2021-05-31	North America	USA	UW Virology Lab	UW Virology Lab	Pavitra Roychoudhury et al
EPI_ISL_2545027	USA/OR-UW-21053128628/2021	2021-05-31	North America	USA	UW Virology Lab	UW Virology Lab	Pavitra Roychoudhury et al
EPI_ISL_2545030	USA/OR-UW-21053141110/2021	2021-05-31	North America	USA	UW Virology Lab	UW Virology Lab	Pavitra Roychoudhury et al
EPI_ISL_2545025	USA/OR-UW-21053141244/2021	2021-05-31	North America	USA	UW Virology Lab	UW Virology Lab	Pavitra Roychoudhury et al
EPI_ISL_2545029	USA/OR-UW-21053182761/2021	2021-05-31	North America	USA	UW Virology Lab	UW Virology Lab	Pavitra Roychoudhury et al
EPI_ISL_2693788	USA/OR-UW-21060100906/2021	2021-06-01	North America	USA	UW Virology Lab	UW Virology Lab	Pavitra Roychoudhury et al
EPI_ISL_2693776	USA/OR-UW-21060104339/2021	2021-06-01	North America	USA	UW Virology Lab	UW Virology Lab	Pavitra Roychoudhury et al
EPI_ISL_2693783	USA/OR-UW-21060104808/2021	2021-06-01	North America	USA	UW Virology Lab	UW Virology Lab	Pavitra Roychoudhury et al
EPI_ISL_2693787	USA/OR-UW-21060114063/2021	2021-06-01	North America	USA	UW Virology Lab	UW Virology Lab	Pavitra Roychoudhury et al
EPI_ISL_2693777	USA/OR-UW-21060120180/2021	2021-06-01	North America	USA	UW Virology Lab	UW Virology Lab	Pavitra Roychoudhury et al
EPI_ISL_2693775	USA/OR-UW-21060125221/2021	2021-06-01	North America	USA	UW Virology Lab	UW Virology Lab	Pavitra Roychoudhury et al
EPI_ISL_2693773	USA/OR-UW-21060135710/2021	2021-06-01	North America	USA	UW Virology Lab	UW Virology Lab	Pavitra Roychoudhury et al
EPI_ISL_2693774	USA/OR-UW-21060153362/2021	2021-06-01	North America	USA	UW Virology Lab	UW Virology Lab	Pavitra Roychoudhury et al
EPI_ISL_2693789	USA/OR-UW-21060154153/2021	2021-06-01	North America	USA	UW Virology Lab	UW Virology Lab	Pavitra Roychoudhury et al
EPI_ISL_2693778	USA/OR-UW-21060160491/2021	2021-06-01	North America	USA	UW Virology Lab	UW Virology Lab	Pavitra Roychoudhury et al
EPI_ISL_2693782	USA/OR-UW-21060161498/2021	2021-06-01	North America	USA	UW Virology Lab	UW Virology Lab	Pavitra Roychoudhury et al
EPI_ISL_2693785	USA/OR-UW-21060172972/2021	2021-06-01	North America	USA	UW Virology Lab	UW Virology Lab	Pavitra Roychoudhury et al
EPI_ISL_2693780	USA/OR-UW-21060178744/2021	2021-06-01	North America	USA	UW Virology Lab	UW Virology Lab	Pavitra Roychoudhury et al
EPI_ISL_2693786	USA/OR-UW-21060185780/2021	2021-06-01	North America	USA	UW Virology Lab	UW Virology Lab	Pavitra Roychoudhury et al
EPI_ISL_2693779	USA/OR-UW-21060186092/2021	2021-06-01	North America	USA	UW Virology Lab	UW Virology Lab	Pavitra Roychoudhury et al
EPI_ISL_2693781	USA/OR-UW-21060191001/2021	2021-06-01	North America	USA	UW Virology Lab	UW Virology Lab	Pavitra Roychoudhury et al
EPI_ISL_2693798	USA/OR-UW-21060212515/2021	2021-06-02	North America	USA	UW Virology Lab	UW Virology Lab	Pavitra Roychoudhury et al
EPI_ISL_2693799	USA/OR-UW-21060214881/2021	2021-06-02	North America	USA	UW Virology Lab	UW Virology Lab	Pavitra Roychoudhury et al
EPI_ISL_2693793	USA/OR-UW-21060215863/2021	2021-06-02	North America	USA	UW Virology Lab	UW Virology Lab	Pavitra Roychoudhury et al
EPI_ISL_2693794	USA/OR-UW-21060228453/2021	2021-06-02	North America	USA	UW Virology Lab	UW Virology Lab	Pavitra Roychoudhury et al
EPI_ISL_2693797	USA/OR-UW-21060235495/2021	2021-06-02	North America	USA	UW Virology Lab	UW Virology Lab	Pavitra Roychoudhury et al
EPI_ISL_2693791	USA/OR-UW-21060257672/2021	2021-06-02	North America	USA	UW Virology Lab	UW Virology Lab	Pavitra Roychoudhury et al
EPI_ISL_2693790	USA/OR-UW-21060261559/2021	2021-06-02	North America	USA	UW Virology Lab	UW Virology Lab	Pavitra Roychoudhury et al
EPI_ISL_2693795	USA/OR-UW-21060267056/2021	2021-06-02	North America	USA	UW Virology Lab	UW Virology Lab	Pavitra Roychoudhury et al
EPI_ISL_2693796	USA/OR-UW-21060293239/2021	2021-06-02	North America	USA	UW Virology Lab	UW Virology Lab	Pavitra Roychoudhury et al
EPI_ISL_2693792	USA/OR-UW-21060295261/2021	2021-06-02	North America	USA	UW Virology Lab	UW Virology Lab	Pavitra Roychoudhury et al
EPI_ISL_2693811	USA/OR-UW-21060305345/2021	2021-06-03	North America	USA	UW Virology Lab	UW Virology Lab	Pavitra Roychoudhury et al
EPI_ISL_2693808	USA/OR-UW-21060326363/2021	2021-06-03	North America	USA	UW Virology Lab	UW Virology Lab	Pavitra Roychoudhury et al
EPI_ISL_2693804	USA/OR-UW-21060331416/2021	2021-06-03	North America	USA	UW Virology Lab	UW Virology Lab	Pavitra Roychoudhury et al
EPI_ISL_2693803	USA/OR-UW-21060331619/2021	2021-06-03	North America	USA	UW Virology Lab	UW Virology Lab	Pavitra Roychoudhury et al
EPI_ISL_2693813	USA/OR-UW-21060334962/2021	2021-06-03	North America	USA	UW Virology Lab	UW Virology Lab	Pavitra Roychoudhury et al
EPI_ISL_2693809	USA/OR-UW-21060335177/2021	2021-06-03	North America	USA	UW Virology Lab	UW Virology Lab	Pavitra Roychoudhury et al
EPI_ISL_2693805	USA/OR-UW-21060336633/2021	2021-06-03	North America	USA	UW Virology Lab	UW Virology Lab	Pavitra Roychoudhury et al
EPI_ISL_2693806	USA/OR-UW-21060342614/2021	2021-06-03	North America	USA	UW Virology Lab	UW Virology Lab	Pavitra Roychoudhury et al
EPI_ISL_2693810	USA/OR-UW-21060346962/2021	2021-06-03	North America	USA	UW Virology Lab	UW Virology Lab	Pavitra Roychoudhury et al
EPI_ISL_2693807	USA/OR-UW-21060364993/2021	2021-06-03	North America	USA	UW Virology Lab	UW Virology Lab	Pavitra Roychoudhury et al
EPI_ISL_2693802	USA/OR-UW-21060367053/2021	2021-06-03	North America	USA	UW Virology Lab	UW Virology Lab	Pavitra Roychoudhury et al
EPI_ISL_2693812	USA/OR-UW-21060372678/2021	2021-06-03	North America	USA	UW Virology Lab	UW Virology Lab	Pavitra Roychoudhury et al
EPI_ISL_2693801	USA/OR-UW-21060376838/2021	2021-06-03	North America	USA	UW Virology Lab	UW Virology Lab	Pavitra Roychoudhury et al
EPI_ISL_2693815	USA/OR-UW-21060419104/2021	2021-06-04	North America	USA	UW Virology Lab	UW Virology Lab	Pavitra Roychoudhury et al
EPI_ISL_2693820	USA/OR-UW-21060424097/2021	2021-06-04	North America	USA	UW Virology Lab	UW Virology Lab	Pavitra Roychoudhury et al
EPI_ISL_2693818	USA/OR-UW-21060434671/2021	2021-06-04	North America	USA	UW Virology Lab	UW Virology Lab	Pavitra Roychoudhury et al
EPI_ISL_2693821	USA/OR-UW-21060469105/2021	2021-06-04	North America	USA	UW Virology Lab	UW Virology Lab	Pavitra Roychoudhury et al
EPI_ISL_2693816	USA/OR-UW-21060469779/2021	2021-06-04	North America	USA	UW Virology Lab	UW Virology Lab	Pavitra Roychoudhury et al
EPI_ISL_2693817	USA/OR-UW-21060486706/2021	2021-06-04	North America	USA	UW Virology Lab	UW Virology Lab	Pavitra Roychoudhury et al
EPI_ISL_2693819	USA/OR-UW-21060488554/2021	2021-06-04	North America	USA	UW Virology Lab	UW Virology Lab	Pavitra Roychoudhury et al
EPI_ISL_2864220	USA/OR-UW-21060916894/2021	2021-06-09	North America	USA	UW Virology Lab	UW Virology Lab	Pavitra Roychoudhury et al
EPI_ISL_2864222	USA/OR-UW-21060928389/2021	2021-06-09	North America	USA	UW Virology Lab	UW Virology Lab	Pavitra Roychoudhury et al
EPI_ISL_2864217	USA/OR-UW-21060954076/2021	2021-06-09	North America	USA	UW Virology Lab	UW Virology Lab	Pavitra Roychoudhury et al
EPI_ISL_2864224	USA/OR-UW-21060959620/2021	2021-06-09	North America	USA	UW Virology Lab	UW Virology Lab	Pavitra Roychoudhury et al
EPI_ISL_3032160	USA/OR-UW-21062392665/2021	2021-06-23	North America	USA	UW Virology Lab	UW Virology Lab	Pavitra Roychoudhury et al
EPI_ISL_3032162	USA/OR-UW-21062471546/2021	2021-06-24	North America	USA	UW Virology Lab	UW Virology Lab	Pavitra Roychoudhury et al
EPI_ISL_3032161	USA/OR-UW-21062478981/2021	2021-06-24	North America	USA	UW Virology Lab	UW Virology Lab	Pavitra Roychoudhury et al
EPI_ISL_3032168	USA/OR-UW-21062511437/2021	2021-06-25	North America	USA	UW Virology Lab	UW Virology Lab	Pavitra Roychoudhury et al
EPI_ISL_3032167	USA/OR-UW-21062569968/2021	2021-06-25	North America	USA	UW Virology Lab	UW Virology Lab	Pavitra Roychoudhury et al
EPI_ISL_3032165	USA/OR-UW-21062574609/2021	2021-06-25	North America	USA	UW Virology Lab	UW Virology Lab	Pavitra Roychoudhury et al
EPI_ISL_3032169	USA/OR-UW-21062593786/2021	2021-06-25	North America	USA	UW Virology Lab	UW Virology Lab	Pavitra Roychoudhury et al
EPI_ISL_3032173	USA/OR-UW-21062664356/2021	2021-06-26	North America	USA	UW Virology Lab	UW Virology Lab	Pavitra Roychoudhury et al
EPI_ISL_3032170	USA/OR-UW-21062672752/2021	2021-06-26	North America	USA	UW Virology Lab	UW Virology Lab	Pavitra Roychoudhury et al
EPI_ISL_3032172	USA/OR-UW-21062677853/2021	2021-06-26	North America	USA	UW Virology Lab	UW Virology Lab	Pavitra Roychoudhury et al
EPI_ISL_3032176	USA/OR-UW-21062745839/2021	2021-06-27	North America	USA	UW Virology Lab	UW Virology Lab	Pavitra Roychoudhury et al
EPI_ISL_3032174	USA/OR-UW-21062751863/2021	2021-06-27	North America	USA	UW Virology Lab	UW Virology Lab	Pavitra Roychoudhury et al
EPI_ISL_3032175	USA/OR-UW-21062752259/2021	2021-06-27	North America	USA	UW Virology Lab	UW Virology Lab	Pavitra Roychoudhury et al
EPI_ISL_3032178	USA/OR-UW-21062802499/2021	2021-06-28	North America	USA	UW Virology Lab	UW Virology Lab	Pavitra Roychoudhury et al
EPI_ISL_3032177	USA/OR-UW-21062810007/2021	2021-06-28	North America	USA	UW Virology Lab	UW Virology Lab	Pavitra Roychoudhury et al
EPI_ISL_3032180	USA/OR-UW-21062859260/2021	2021-06-28	North America	USA	UW Virology Lab	UW Virology Lab	Pavitra Roychoudhury et al
EPI_ISL_3032182	USA/OR-UW-21062889346/2021	2021-06-28	North America	USA	UW Virology Lab	UW Virology Lab	Pavitra Roychoudhury et al
EPI_ISL_3032184	USA/OR-UW-21062890376/2021	2021-06-28	North America	USA	UW Virology Lab	UW Virology Lab	Pavitra Roychoudhury et al
EPI_ISL_3161757	USA/OR-UW-21070837608/2021	2021-07-08	North America	USA	UW Virology Lab	UW Virology Lab	Pavitra Roychoudhury et al
EPI_ISL_3161758	USA/OR-UW-21070932546/2021	2021-07-09	North America	USA	UW Virology Lab	UW Virology Lab	Pavitra Roychoudhury et al
EPI_ISL_3245099	USA/OR-UW-21071415333/2021	2021-07-14	North America	USA	UW Virology Lab	UW Virology Lab	Pavitra Roychoudhury et al
EPI_ISL_3245095	USA/OR-UW-21071433788/2021	2021-07-14	North America	USA	UW Virology Lab	UW Virology Lab	Pavitra Roychoudhury et al
EPI_ISL_3245100	USA/OR-UW-21071446386/2021	2021-07-14	North America	USA	UW Virology Lab	UW Virology Lab	Pavitra Roychoudhury et al
EPI_ISL_3245098	USA/OR-UW-21071455927/2021	2021-07-14	North America	USA	UW Virology Lab	UW Virology Lab	Pavitra Roychoudhury et al
EPI_ISL_3245096	USA/OR-UW-21071456921/2021	2021-07-14	North America	USA	UW Virology Lab	UW Virology Lab	Pavitra Roychoudhury et al
EPI_ISL_3245093	USA/OR-UW-21071457939/2021	2021-07-14	North America	USA	UW Virology Lab	UW Virology Lab	Pavitra Roychoudhury et al
EPI_ISL_3245090	USA/OR-UW-21071460737/2021	2021-07-14	North America	USA	UW Virology Lab	UW Virology Lab	Pavitra Roychoudhury et al
EPI_ISL_3826087	USA/OR-UW-21071922784/2021	2021-07-19	North America	USA	UW Virology Lab	UW Virology Lab	Pavitra Roychoudhury et al
EPI_ISL_3826092	USA/OR-UW-21072017263/2021	2021-07-20	North America	USA	UW Virology Lab	UW Virology Lab	Pavitra Roychoudhury et al
EPI_ISL_3826085	USA/OR-UW-21072090322/2021	2021-07-20	North America	USA	UW Virology Lab	UW Virology Lab	Pavitra Roychoudhury et al
EPI_ISL_3826080	USA/OR-UW-21072091446/2021	2021-07-20	North America	USA	UW Virology Lab	UW Virology Lab	Pavitra Roychoudhury et al
EPI_ISL_3826083	USA/OR-UW-21072097173/2021	2021-07-20	North America	USA	UW Virology Lab	UW Virology Lab	Pavitra Roychoudhury et al
EPI_ISL_3826088	USA/OR-UW-21072132450/2021	2021-07-21	North America	USA	UW Virology Lab	UW Virology Lab	Pavitra Roychoudhury et al
EPI_ISL_3826091	USA/OR-UW-21072143360/2021	2021-07-21	North America	USA	UW Virology Lab	UW Virology Lab	Pavitra Roychoudhury et al
EPI_ISL_3826081	USA/OR-UW-21072165706/2021	2021-07-21	North America	USA	UW Virology Lab	UW Virology Lab	Pavitra Roychoudhury et al
EPI_ISL_3826093	USA/OR-UW-21072236891/2021	2021-07-22	North America	USA	UW Virology Lab	UW Virology Lab	Pavitra Roychoudhury et al
EPI_ISL_3826086	USA/OR-UW-21072266167/2021	2021-07-22	North America	USA	UW Virology Lab	UW Virology Lab	Pavitra Roychoudhury et al
EPI_ISL_3826082	USA/OR-UW-21072495438/2021	2021-07-24	North America	USA	UW Virology Lab	UW Virology Lab	Pavitra Roychoudhury et al
EPI_ISL_3826084	USA/OR-UW-21072527300/2021	2021-07-25	North America	USA	UW Virology Lab	UW Virology Lab	Pavitra Roychoudhury et al
EPI_ISL_3826094	USA/OR-UW-21072559399/2021	2021-07-25	North America	USA	UW Virology Lab	UW Virology Lab	Pavitra Roychoudhury et al
EPI_ISL_3826089	USA/OR-UW-21072586655/2021	2021-07-25	North America	USA	UW Virology Lab	UW Virology Lab	Pavitra Roychoudhury et al
EPI_ISL_3826074	USA/OR-UW-21072707721/2021	2021-07-27	North America	USA	UW Virology Lab	UW Virology Lab	Pavitra Roychoudhury et al
EPI_ISL_3826077	USA/OR-UW-21072730253/2021	2021-07-27	North America	USA	UW Virology Lab	UW Virology Lab	Pavitra Roychoudhury et al
EPI_ISL_3826071	USA/OR-UW-21072742077/2021	2021-07-27	North America	USA	UW Virology Lab	UW Virology Lab	Pavitra Roychoudhury et al
EPI_ISL_3826068	USA/OR-UW-21072755433/2021	2021-07-27	North America	USA	UW Virology Lab	UW Virology Lab	Pavitra Roychoudhury et al
EPI_ISL_3826065	USA/OR-UW-21072755929/2021	2021-07-27	North America	USA	UW Virology Lab	UW Virology Lab	Pavitra Roychoudhury et al
EPI_ISL_3826067	USA/OR-UW-21072792202/2021	2021-07-27	North America	USA	UW Virology Lab	UW Virology Lab	Pavitra Roychoudhury et al
EPI_ISL_3826078	USA/OR-UW-21072801476/2021	2021-07-28	North America	USA	UW Virology Lab	UW Virology Lab	Pavitra Roychoudhury et al
EPI_ISL_4299072	USA/OR-UW-21072836304/2021	2021-07-28	North America	USA	UW Virology Lab	UW Virology Lab	Pavitra Roychoudhury et al
EPI_ISL_4299076	USA/OR-UW-21072841378/2021	2021-07-28	North America	USA	UW Virology Lab	UW Virology Lab	Pavitra Roychoudhury et al
EPI_ISL_3826075	USA/OR-UW-21072850382/2021	2021-07-28	North America	USA	UW Virology Lab	UW Virology Lab	Pavitra Roychoudhury et al
EPI_ISL_3826076	USA/OR-UW-21072850836/2021	2021-07-28	North America	USA	UW Virology Lab	UW Virology Lab	Pavitra Roychoudhury et al
EPI_ISL_3826066	USA/OR-UW-21072851729/2021	2021-07-28	North America	USA	UW Virology Lab	UW Virology Lab	Pavitra Roychoudhury et al
EPI_ISL_3825976	USA/OR-UW-21072871006/2021	2021-07-28	North America	USA	UW Virology Lab	UW Virology Lab	Pavitra Roychoudhury et al
EPI_ISL_4299078	USA/OR-UW-21072878974/2021	2021-07-28	North America	USA	UW Virology Lab	UW Virology Lab	Pavitra Roychoudhury et al
EPI_ISL_3826069	USA/OR-UW-21072880808/2021	2021-07-28	North America	USA	UW Virology Lab	UW Virology Lab	Pavitra Roychoudhury et al
EPI_ISL_3826079	USA/OR-UW-21072898666/2021	2021-07-28	North America	USA	UW Virology Lab	UW Virology Lab	Pavitra Roychoudhury et al
EPI_ISL_4299071	USA/OR-UW-21072903558/2021	2021-07-29	North America	USA	UW Virology Lab	UW Virology Lab	Pavitra Roychoudhury et al
EPI_ISL_4299074	USA/OR-UW-21072959996/2021	2021-07-29	North America	USA	UW Virology Lab	UW Virology Lab	Pavitra Roychoudhury et al
EPI_ISL_4299073	USA/OR-UW-21072981772/2021	2021-07-29	North America	USA	UW Virology Lab	UW Virology Lab	Pavitra Roychoudhury et al
EPI_ISL_4299055	USA/OR-UW-21073110056/2021	2021-07-31	North America	USA	UW Virology Lab	UW Virology Lab	Pavitra Roychoudhury et al
EPI_ISL_4299086	USA/OR-UW-21073133633/2021	2021-07-31	North America	USA	UW Virology Lab	UW Virology Lab	Pavitra Roychoudhury et al
EPI_ISL_4299063	USA/OR-UW-21080115812/2021	2021-08-01	North America	USA	UW Virology Lab	UW Virology Lab	Pavitra Roychoudhury et al
EPI_ISL_4299048	USA/OR-UW-21080126614/2021	2021-08-01	North America	USA	UW Virology Lab	UW Virology Lab	Pavitra Roychoudhury et al
EPI_ISL_4299053	USA/OR-UW-21080191541/2021	2021-08-01	North America	USA	UW Virology Lab	UW Virology Lab	Pavitra Roychoudhury et al
EPI_ISL_4299050	USA/OR-UW-21080241034/2021	2021-08-02	North America	USA	UW Virology Lab	UW Virology Lab	Pavitra Roychoudhury et al
EPI_ISL_4299084	USA/OR-UW-21080271395/2021	2021-08-02	North America	USA	UW Virology Lab	UW Virology Lab	Pavitra Roychoudhury et al
EPI_ISL_4299056	USA/OR-UW-21080278019/2021	2021-08-02	North America	USA	UW Virology Lab	UW Virology Lab	Pavitra Roychoudhury et al
EPI_ISL_4299057	USA/OR-UW-21080289548/2021	2021-08-02	North America	USA	UW Virology Lab	UW Virology Lab	Pavitra Roychoudhury et al
EPI_ISL_4435001	USA/OR-UW-21081147909/2021	2021-08-11	North America	USA	UW Virology Lab	UW Virology Lab	Pavitra Roychoudhury et al
EPI_ISL_4395429	USA/OR-UW-21081202322/2021	2021-08-12	North America	USA	UW Virology Lab	UW Virology Lab	Pavitra Roychoudhury et al
EPI_ISL_4434996	USA/OR-UW-21081210837/2021	2021-08-12	North America	USA	UW Virology Lab	UW Virology Lab	Pavitra Roychoudhury et al
EPI_ISL_4395620	USA/OR-UW-21081218133/2021	2021-08-12	North America	USA	UW Virology Lab	UW Virology Lab	Pavitra Roychoudhury et al
EPI_ISL_4434995	USA/OR-UW-21081247656/2021	2021-08-12	North America	USA	UW Virology Lab	UW Virology Lab	Pavitra Roychoudhury et al
EPI_ISL_4395625	USA/OR-UW-21081252093/2021	2021-08-12	North America	USA	UW Virology Lab	UW Virology Lab	Pavitra Roychoudhury et al
EPI_ISL_4395615	USA/OR-UW-21081256259/2021	2021-08-12	North America	USA	UW Virology Lab	UW Virology Lab	Pavitra Roychoudhury et al
EPI_ISL_4395622	USA/OR-UW-21081263943/2021	2021-08-12	North America	USA	UW Virology Lab	UW Virology Lab	Pavitra Roychoudhury et al
EPI_ISL_4434997	USA/OR-UW-21081263983/2021	2021-08-12	North America	USA	UW Virology Lab	UW Virology Lab	Pavitra Roychoudhury et al
EPI_ISL_4434998	USA/OR-UW-21081289147/2021	2021-08-12	North America	USA	UW Virology Lab	UW Virology Lab	Pavitra Roychoudhury et al
EPI_ISL_4395621	USA/OR-UW-21081292335/2021	2021-08-12	North America	USA	UW Virology Lab	UW Virology Lab	Pavitra Roychoudhury et al
EPI_ISL_4395415	USA/OR-UW-21081304493/2021	2021-08-13	North America	USA	UW Virology Lab	UW Virology Lab	Pavitra Roychoudhury et al
EPI_ISL_4395601	USA/OR-UW-21081309874/2021	2021-08-13	North America	USA	UW Virology Lab	UW Virology Lab	Pavitra Roychoudhury et al
EPI_ISL_4395605	USA/OR-UW-21081311351/2021	2021-08-13	North America	USA	UW Virology Lab	UW Virology Lab	Pavitra Roychoudhury et al
EPI_ISL_4395593	USA/OR-UW-21081313187/2021	2021-08-13	North America	USA	UW Virology Lab	UW Virology Lab	Pavitra Roychoudhury et al
EPI_ISL_4395420	USA/OR-UW-21081319902/2021	2021-08-13	North America	USA	UW Virology Lab	UW Virology Lab	Pavitra Roychoudhury et al
EPI_ISL_4395617	USA/OR-UW-21081320571/2021	2021-08-13	North America	USA	UW Virology Lab	UW Virology Lab	Pavitra Roychoudhury et al
EPI_ISL_4395426	USA/OR-UW-21081322082/2021	2021-08-13	North America	USA	UW Virology Lab	UW Virology Lab	Pavitra Roychoudhury et al
EPI_ISL_4395425	USA/OR-UW-21081325089/2021	2021-08-13	North America	USA	UW Virology Lab	UW Virology Lab	Pavitra Roychoudhury et al
EPI_ISL_4395569	USA/OR-UW-21081325549/2021	2021-08-13	North America	USA	UW Virology Lab	UW Virology Lab	Pavitra Roychoudhury et al
EPI_ISL_4395417	USA/OR-UW-21081338661/2021	2021-08-13	North America	USA	UW Virology Lab	UW Virology Lab	Pavitra Roychoudhury et al
EPI_ISL_4395611	USA/OR-UW-21081354914/2021	2021-08-13	North America	USA	UW Virology Lab	UW Virology Lab	Pavitra Roychoudhury et al
EPI_ISL_4395592	USA/OR-UW-21081363274/2021	2021-08-13	North America	USA	UW Virology Lab	UW Virology Lab	Pavitra Roychoudhury et al
EPI_ISL_4395418	USA/OR-UW-21081372628/2021	2021-08-13	North America	USA	UW Virology Lab	UW Virology Lab	Pavitra Roychoudhury et al
EPI_ISL_4395494	USA/OR-UW-21081508066/2021	2021-08-15	North America	USA	UW Virology Lab	UW Virology Lab	Pavitra Roychoudhury et al
EPI_ISL_4194998	USA/OR-UW-21081513475/2021	2021-08-15	North America	USA	UW Virology Lab	UW Virology Lab	Pavitra Roychoudhury et al
EPI_ISL_4194989	USA/OR-UW-21081550801/2021	2021-08-15	North America	USA	UW Virology Lab	UW Virology Lab	Pavitra Roychoudhury et al
EPI_ISL_4194991	USA/OR-UW-21081602520/2021	2021-08-16	North America	USA	UW Virology Lab	UW Virology Lab	Pavitra Roychoudhury et al
EPI_ISL_4395498	USA/OR-UW-21081603447/2021	2021-08-16	North America	USA	UW Virology Lab	UW Virology Lab	Pavitra Roychoudhury et al
EPI_ISL_4194975	USA/OR-UW-21081604453/2021	2021-08-16	North America	USA	UW Virology Lab	UW Virology Lab	Pavitra Roychoudhury et al
EPI_ISL_4194971	USA/OR-UW-21081605575/2021	2021-08-16	North America	USA	UW Virology Lab	UW Virology Lab	Pavitra Roychoudhury et al
EPI_ISL_4395493	USA/OR-UW-21081607765/2021	2021-08-16	North America	USA	UW Virology Lab	UW Virology Lab	Pavitra Roychoudhury et al
EPI_ISL_4194985	USA/OR-UW-21081608430/2021	2021-08-16	North America	USA	UW Virology Lab	UW Virology Lab	Pavitra Roychoudhury et al
EPI_ISL_4194969	USA/OR-UW-21081608516/2021	2021-08-16	North America	USA	UW Virology Lab	UW Virology Lab	Pavitra Roychoudhury et al
EPI_ISL_4195000	USA/OR-UW-21081608787/2021	2021-08-16	North America	USA	UW Virology Lab	UW Virology Lab	Pavitra Roychoudhury et al
EPI_ISL_4195002	USA/OR-UW-21081613346/2021	2021-08-16	North America	USA	UW Virology Lab	UW Virology Lab	Pavitra Roychoudhury et al
EPI_ISL_4194967	USA/OR-UW-21081615059/2021	2021-08-16	North America	USA	UW Virology Lab	UW Virology Lab	Pavitra Roychoudhury et al
EPI_ISL_4395590	USA/OR-UW-21081615390/2021	2021-08-16	North America	USA	UW Virology Lab	UW Virology Lab	Pavitra Roychoudhury et al
EPI_ISL_4194970	USA/OR-UW-21081616946/2021	2021-08-16	North America	USA	UW Virology Lab	UW Virology Lab	Pavitra Roychoudhury et al
EPI_ISL_4194972	USA/OR-UW-21081617136/2021	2021-08-16	North America	USA	UW Virology Lab	UW Virology Lab	Pavitra Roychoudhury et al
EPI_ISL_4194979	USA/OR-UW-21081624568/2021	2021-08-16	North America	USA	UW Virology Lab	UW Virology Lab	Pavitra Roychoudhury et al
EPI_ISL_4194983	USA/OR-UW-21081624666/2021	2021-08-16	North America	USA	UW Virology Lab	UW Virology Lab	Pavitra Roychoudhury et al
EPI_ISL_4395572	USA/OR-UW-21081626692/2021	2021-08-16	North America	USA	UW Virology Lab	UW Virology Lab	Pavitra Roychoudhury et al
EPI_ISL_4194986	USA/OR-UW-21081633336/2021	2021-08-16	North America	USA	UW Virology Lab	UW Virology Lab	Pavitra Roychoudhury et al
EPI_ISL_4194962	USA/OR-UW-21081633426/2021	2021-08-16	North America	USA	UW Virology Lab	UW Virology Lab	Pavitra Roychoudhury et al
EPI_ISL_4194968	USA/OR-UW-21081643031/2021	2021-08-16	North America	USA	UW Virology Lab	UW Virology Lab	Pavitra Roychoudhury et al
EPI_ISL_4194993	USA/OR-UW-21081646031/2021	2021-08-16	North America	USA	UW Virology Lab	UW Virology Lab	Pavitra Roychoudhury et al
EPI_ISL_4395490	USA/OR-UW-21081651146/2021	2021-08-16	North America	USA	UW Virology Lab	UW Virology Lab	Pavitra Roychoudhury et al
EPI_ISL_4194978	USA/OR-UW-21081657140/2021	2021-08-16	North America	USA	UW Virology Lab	UW Virology Lab	Pavitra Roychoudhury et al
EPI_ISL_4194960	USA/OR-UW-21081665247/2021	2021-08-16	North America	USA	UW Virology Lab	UW Virology Lab	Pavitra Roychoudhury et al
EPI_ISL_4395497	USA/OR-UW-21081667497/2021	2021-08-16	North America	USA	UW Virology Lab	UW Virology Lab	Pavitra Roychoudhury et al
EPI_ISL_4194992	USA/OR-UW-21081673187/2021	2021-08-16	North America	USA	UW Virology Lab	UW Virology Lab	Pavitra Roychoudhury et al
EPI_ISL_4194959	USA/OR-UW-21081673599/2021	2021-08-16	North America	USA	UW Virology Lab	UW Virology Lab	Pavitra Roychoudhury et al
EPI_ISL_4395496	USA/OR-UW-21081674165/2021	2021-08-16	North America	USA	UW Virology Lab	UW Virology Lab	Pavitra Roychoudhury et al
EPI_ISL_4194965	USA/OR-UW-21081678518/2021	2021-08-16	North America	USA	UW Virology Lab	UW Virology Lab	Pavitra Roychoudhury et al
EPI_ISL_4194988	USA/OR-UW-21081685894/2021	2021-08-16	North America	USA	UW Virology Lab	UW Virology Lab	Pavitra Roychoudhury et al
EPI_ISL_4194956	USA/OR-UW-21081687503/2021	2021-08-16	North America	USA	UW Virology Lab	UW Virology Lab	Pavitra Roychoudhury et al
EPI_ISL_4194976	USA/OR-UW-21081692509/2021	2021-08-16	North America	USA	UW Virology Lab	UW Virology Lab	Pavitra Roychoudhury et al
EPI_ISL_4194996	USA/OR-UW-21081692584/2021	2021-08-16	North America	USA	UW Virology Lab	UW Virology Lab	Pavitra Roychoudhury et al
EPI_ISL_4194966	USA/OR-UW-21081696237/2021	2021-08-16	North America	USA	UW Virology Lab	UW Virology Lab	Pavitra Roychoudhury et al
EPI_ISL_4194961	USA/OR-UW-21081730102/2021	2021-08-17	North America	USA	UW Virology Lab	UW Virology Lab	Pavitra Roychoudhury et al
EPI_ISL_4194948	USA/OR-UW-21081737823/2021	2021-08-17	North America	USA	UW Virology Lab	UW Virology Lab	Pavitra Roychoudhury et al
EPI_ISL_4194954	USA/OR-UW-21081738965/2021	2021-08-17	North America	USA	UW Virology Lab	UW Virology Lab	Pavitra Roychoudhury et al
EPI_ISL_4194950	USA/OR-UW-21081741968/2021	2021-08-17	North America	USA	UW Virology Lab	UW Virology Lab	Pavitra Roychoudhury et al
EPI_ISL_4194964	USA/OR-UW-21081742206/2021	2021-08-17	North America	USA	UW Virology Lab	UW Virology Lab	Pavitra Roychoudhury et al
EPI_ISL_4194997	USA/OR-UW-21081742688/2021	2021-08-17	North America	USA	UW Virology Lab	UW Virology Lab	Pavitra Roychoudhury et al
EPI_ISL_4194945	USA/OR-UW-21081745949/2021	2021-08-17	North America	USA	UW Virology Lab	UW Virology Lab	Pavitra Roychoudhury et al
EPI_ISL_4194953	USA/OR-UW-21081749296/2021	2021-08-17	North America	USA	UW Virology Lab	UW Virology Lab	Pavitra Roychoudhury et al
EPI_ISL_4194947	USA/OR-UW-21081766139/2021	2021-08-17	North America	USA	UW Virology Lab	UW Virology Lab	Pavitra Roychoudhury et al
EPI_ISL_4395573	USA/OR-UW-21081771215/2021	2021-08-17	North America	USA	UW Virology Lab	UW Virology Lab	Pavitra Roychoudhury et al
EPI_ISL_4194955	USA/OR-UW-21081772597/2021	2021-08-17	North America	USA	UW Virology Lab	UW Virology Lab	Pavitra Roychoudhury et al
EPI_ISL_4395584	USA/OR-UW-21081772672/2021	2021-08-17	North America	USA	UW Virology Lab	UW Virology Lab	Pavitra Roychoudhury et al
EPI_ISL_4395582	USA/OR-UW-21081784165/2021	2021-08-17	North America	USA	UW Virology Lab	UW Virology Lab	Pavitra Roychoudhury et al
EPI_ISL_4395337	USA/OR-UW-21081808161/2021	2021-08-18	North America	USA	UW Virology Lab	UW Virology Lab	Pavitra Roychoudhury et al
EPI_ISL_4395338	USA/OR-UW-21081821049/2021	2021-08-18	North America	USA	UW Virology Lab	UW Virology Lab	Pavitra Roychoudhury et al
EPI_ISL_4392766	USA/OR-UW-21081836190/2021	2021-08-18	North America	USA	UW Virology Lab	UW Virology Lab	Pavitra Roychoudhury et al
EPI_ISL_4395359	USA/OR-UW-21081860775/2021	2021-08-18	North America	USA	UW Virology Lab	UW Virology Lab	Pavitra Roychoudhury et al
EPI_ISL_4395355	USA/OR-UW-21081889255/2021	2021-08-18	North America	USA	UW Virology Lab	UW Virology Lab	Pavitra Roychoudhury et al
EPI_ISL_4395508	USA/OR-UW-21081901780/2021	2021-08-19	North America	USA	UW Virology Lab	UW Virology Lab	Pavitra Roychoudhury et al
EPI_ISL_4395554	USA/OR-UW-21081901939/2021	2021-08-19	North America	USA	UW Virology Lab	UW Virology Lab	Pavitra Roychoudhury et al
EPI_ISL_4395561	USA/OR-UW-21081906339/2021	2021-08-19	North America	USA	UW Virology Lab	UW Virology Lab	Pavitra Roychoudhury et al
EPI_ISL_4392726	USA/OR-UW-21081910068/2021	2021-08-19	North America	USA	UW Virology Lab	UW Virology Lab	Pavitra Roychoudhury et al
EPI_ISL_4395343	USA/OR-UW-21081913100/2021	2021-08-19	North America	USA	UW Virology Lab	UW Virology Lab	Pavitra Roychoudhury et al
EPI_ISL_4395562	USA/OR-UW-21081915056/2021	2021-08-19	North America	USA	UW Virology Lab	UW Virology Lab	Pavitra Roychoudhury et al
EPI_ISL_4392775	USA/OR-UW-21081918131/2021	2021-08-19	North America	USA	UW Virology Lab	UW Virology Lab	Pavitra Roychoudhury et al
EPI_ISL_4392780	USA/OR-UW-21081922252/2021	2021-08-19	North America	USA	UW Virology Lab	UW Virology Lab	Pavitra Roychoudhury et al
EPI_ISL_4392782	USA/OR-UW-21081923822/2021	2021-08-19	North America	USA	UW Virology Lab	UW Virology Lab	Pavitra Roychoudhury et al
EPI_ISL_4392785	USA/OR-UW-21081926797/2021	2021-08-19	North America	USA	UW Virology Lab	UW Virology Lab	Pavitra Roychoudhury et al
EPI_ISL_4395552	USA/OR-UW-21081928097/2021	2021-08-19	North America	USA	UW Virology Lab	UW Virology Lab	Pavitra Roychoudhury et al
EPI_ISL_4395551	USA/OR-UW-21081933194/2021	2021-08-19	North America	USA	UW Virology Lab	UW Virology Lab	Pavitra Roychoudhury et al
EPI_ISL_4395356	USA/OR-UW-21081941470/2021	2021-08-19	North America	USA	UW Virology Lab	UW Virology Lab	Pavitra Roychoudhury et al
EPI_ISL_4395559	USA/OR-UW-21081945722/2021	2021-08-19	North America	USA	UW Virology Lab	UW Virology Lab	Pavitra Roychoudhury et al
EPI_ISL_4395543	USA/OR-UW-21081947486/2021	2021-08-19	North America	USA	UW Virology Lab	UW Virology Lab	Pavitra Roychoudhury et al
EPI_ISL_4395550	USA/OR-UW-21081950097/2021	2021-08-19	North America	USA	UW Virology Lab	UW Virology Lab	Pavitra Roychoudhury et al
EPI_ISL_4392771	USA/OR-UW-21081950228/2021	2021-08-19	North America	USA	UW Virology Lab	UW Virology Lab	Pavitra Roychoudhury et al
EPI_ISL_4395560	USA/OR-UW-21081951018/2021	2021-08-19	North America	USA	UW Virology Lab	UW Virology Lab	Pavitra Roychoudhury et al
EPI_ISL_4395516	USA/OR-UW-21081951135/2021	2021-08-19	North America	USA	UW Virology Lab	UW Virology Lab	Pavitra Roychoudhury et al
EPI_ISL_4392779	USA/OR-UW-21081958376/2021	2021-08-19	North America	USA	UW Virology Lab	UW Virology Lab	Pavitra Roychoudhury et al
EPI_ISL_4392781	USA/OR-UW-21081960517/2021	2021-08-19	North America	USA	UW Virology Lab	UW Virology Lab	Pavitra Roychoudhury et al
EPI_ISL_4395507	USA/OR-UW-21081968228/2021	2021-08-19	North America	USA	UW Virology Lab	UW Virology Lab	Pavitra Roychoudhury et al
EPI_ISL_4392787	USA/OR-UW-21081979442/2021	2021-08-19	North America	USA	UW Virology Lab	UW Virology Lab	Pavitra Roychoudhury et al
EPI_ISL_4395354	USA/OR-UW-21081980796/2021	2021-08-19	North America	USA	UW Virology Lab	UW Virology Lab	Pavitra Roychoudhury et al
EPI_ISL_4395517	USA/OR-UW-21081980820/2021	2021-08-19	North America	USA	UW Virology Lab	UW Virology Lab	Pavitra Roychoudhury et al
EPI_ISL_4392786	USA/OR-UW-21081981273/2021	2021-08-19	North America	USA	UW Virology Lab	UW Virology Lab	Pavitra Roychoudhury et al
EPI_ISL_4395558	USA/OR-UW-21081986639/2021	2021-08-19	North America	USA	UW Virology Lab	UW Virology Lab	Pavitra Roychoudhury et al
EPI_ISL_4395548	USA/OR-UW-21081988182/2021	2021-08-19	North America	USA	UW Virology Lab	UW Virology Lab	Pavitra Roychoudhury et al
EPI_ISL_4395549	USA/OR-UW-21081989384/2021	2021-08-19	North America	USA	UW Virology Lab	UW Virology Lab	Pavitra Roychoudhury et al
EPI_ISL_4395553	USA/OR-UW-21081996252/2021	2021-08-19	North America	USA	UW Virology Lab	UW Virology Lab	Pavitra Roychoudhury et al
EPI_ISL_4395515	USA/OR-UW-21081997364/2021	2021-08-19	North America	USA	UW Virology Lab	UW Virology Lab	Pavitra Roychoudhury et al
EPI_ISL_4395557	USA/OR-UW-21081999140/2021	2021-08-19	North America	USA	UW Virology Lab	UW Virology Lab	Pavitra Roychoudhury et al
EPI_ISL_4395501	USA/OR-UW-21082003668/2021	2021-08-20	North America	USA	UW Virology Lab	UW Virology Lab	Pavitra Roychoudhury et al
EPI_ISL_4392734	USA/OR-UW-21082007205/2021	2021-08-20	North America	USA	UW Virology Lab	UW Virology Lab	Pavitra Roychoudhury et al
EPI_ISL_4392733	USA/OR-UW-21082008679/2021	2021-08-20	North America	USA	UW Virology Lab	UW Virology Lab	Pavitra Roychoudhury et al
EPI_ISL_4392731	USA/OR-UW-21082009457/2021	2021-08-20	North America	USA	UW Virology Lab	UW Virology Lab	Pavitra Roychoudhury et al
EPI_ISL_4392769	USA/OR-UW-21082010725/2021	2021-08-20	North America	USA	UW Virology Lab	UW Virology Lab	Pavitra Roychoudhury et al
EPI_ISL_4395504	USA/OR-UW-21082013976/2021	2021-08-20	North America	USA	UW Virology Lab	UW Virology Lab	Pavitra Roychoudhury et al
EPI_ISL_4392777	USA/OR-UW-21082015089/2021	2021-08-20	North America	USA	UW Virology Lab	UW Virology Lab	Pavitra Roychoudhury et al
EPI_ISL_4395408	USA/OR-UW-21082016781/2021	2021-08-20	North America	USA	UW Virology Lab	UW Virology Lab	Pavitra Roychoudhury et al
EPI_ISL_4392735	USA/OR-UW-21082021328/2021	2021-08-20	North America	USA	UW Virology Lab	UW Virology Lab	Pavitra Roychoudhury et al
EPI_ISL_4395364	USA/OR-UW-21082032167/2021	2021-08-20	North America	USA	UW Virology Lab	UW Virology Lab	Pavitra Roychoudhury et al
EPI_ISL_4392727	USA/OR-UW-21082032580/2021	2021-08-20	North America	USA	UW Virology Lab	UW Virology Lab	Pavitra Roychoudhury et al
EPI_ISL_4395363	USA/OR-UW-21082034969/2021	2021-08-20	North America	USA	UW Virology Lab	UW Virology Lab	Pavitra Roychoudhury et al
EPI_ISL_4395539	USA/OR-UW-21082037518/2021	2021-08-20	North America	USA	UW Virology Lab	UW Virology Lab	Pavitra Roychoudhury et al
EPI_ISL_4392764	USA/OR-UW-21082037632/2021	2021-08-20	North America	USA	UW Virology Lab	UW Virology Lab	Pavitra Roychoudhury et al
EPI_ISL_4392732	USA/OR-UW-21082037659/2021	2021-08-20	North America	USA	UW Virology Lab	UW Virology Lab	Pavitra Roychoudhury et al
EPI_ISL_4392711	USA/OR-UW-21082041544/2021	2021-08-20	North America	USA	UW Virology Lab	UW Virology Lab	Pavitra Roychoudhury et al
EPI_ISL_4395350	USA/OR-UW-21082048374/2021	2021-08-20	North America	USA	UW Virology Lab	UW Virology Lab	Pavitra Roychoudhury et al
EPI_ISL_4395368	USA/OR-UW-21082069042/2021	2021-08-20	North America	USA	UW Virology Lab	UW Virology Lab	Pavitra Roychoudhury et al
EPI_ISL_4395367	USA/OR-UW-21082074586/2021	2021-08-20	North America	USA	UW Virology Lab	UW Virology Lab	Pavitra Roychoudhury et al
EPI_ISL_4395365	USA/OR-UW-21082076064/2021	2021-08-20	North America	USA	UW Virology Lab	UW Virology Lab	Pavitra Roychoudhury et al
EPI_ISL_4392728	USA/OR-UW-21082076311/2021	2021-08-20	North America	USA	UW Virology Lab	UW Virology Lab	Pavitra Roychoudhury et al
EPI_ISL_4392778	USA/OR-UW-21082077304/2021	2021-08-20	North America	USA	UW Virology Lab	UW Virology Lab	Pavitra Roychoudhury et al
EPI_ISL_4395503	USA/OR-UW-21082086738/2021	2021-08-20	North America	USA	UW Virology Lab	UW Virology Lab	Pavitra Roychoudhury et al
EPI_ISL_4392730	USA/OR-UW-21082091551/2021	2021-08-20	North America	USA	UW Virology Lab	UW Virology Lab	Pavitra Roychoudhury et al
EPI_ISL_4392776	USA/OR-UW-21082092280/2021	2021-08-20	North America	USA	UW Virology Lab	UW Virology Lab	Pavitra Roychoudhury et al
EPI_ISL_4392773	USA/OR-UW-21082105681/2021	2021-08-21	North America	USA	UW Virology Lab	UW Virology Lab	Pavitra Roychoudhury et al
EPI_ISL_4392729	USA/OR-UW-21082106697/2021	2021-08-21	North America	USA	UW Virology Lab	UW Virology Lab	Pavitra Roychoudhury et al
EPI_ISL_4392704	USA/OR-UW-21082108168/2021	2021-08-21	North America	USA	UW Virology Lab	UW Virology Lab	Pavitra Roychoudhury et al
EPI_ISL_4395538	USA/OR-UW-21082109055/2021	2021-08-21	North America	USA	UW Virology Lab	UW Virology Lab	Pavitra Roychoudhury et al
EPI_ISL_4392756	USA/OR-UW-21082110605/2021	2021-08-21	North America	USA	UW Virology Lab	UW Virology Lab	Pavitra Roychoudhury et al
EPI_ISL_4395528	USA/OR-UW-21082128873/2021	2021-08-21	North America	USA	UW Virology Lab	UW Virology Lab	Pavitra Roychoudhury et al
EPI_ISL_4392707	USA/OR-UW-21082130915/2021	2021-08-21	North America	USA	UW Virology Lab	UW Virology Lab	Pavitra Roychoudhury et al
EPI_ISL_4392767	USA/OR-UW-21082134288/2021	2021-08-21	North America	USA	UW Virology Lab	UW Virology Lab	Pavitra Roychoudhury et al
EPI_ISL_4395348	USA/OR-UW-21082136766/2021	2021-08-21	North America	USA	UW Virology Lab	UW Virology Lab	Pavitra Roychoudhury et al
EPI_ISL_4392770	USA/OR-UW-21082137863/2021	2021-08-21	North America	USA	UW Virology Lab	UW Virology Lab	Pavitra Roychoudhury et al
EPI_ISL_4395531	USA/OR-UW-21082138143/2021	2021-08-21	North America	USA	UW Virology Lab	UW Virology Lab	Pavitra Roychoudhury et al
EPI_ISL_4392703	USA/OR-UW-21082152771/2021	2021-08-21	North America	USA	UW Virology Lab	UW Virology Lab	Pavitra Roychoudhury et al
EPI_ISL_4395533	USA/OR-UW-21082153489/2021	2021-08-21	North America	USA	UW Virology Lab	UW Virology Lab	Pavitra Roychoudhury et al
EPI_ISL_4395405	USA/OR-UW-21082158059/2021	2021-08-21	North America	USA	UW Virology Lab	UW Virology Lab	Pavitra Roychoudhury et al
EPI_ISL_4392708	USA/OR-UW-21082159026/2021	2021-08-21	North America	USA	UW Virology Lab	UW Virology Lab	Pavitra Roychoudhury et al
EPI_ISL_4392745	USA/OR-UW-21082169165/2021	2021-08-21	North America	USA	UW Virology Lab	UW Virology Lab	Pavitra Roychoudhury et al
EPI_ISL_4392754	USA/OR-UW-21082171526/2021	2021-08-21	North America	USA	UW Virology Lab	UW Virology Lab	Pavitra Roychoudhury et al
EPI_ISL_4395536	USA/OR-UW-21082175949/2021	2021-08-21	North America	USA	UW Virology Lab	UW Virology Lab	Pavitra Roychoudhury et al
EPI_ISL_4395349	USA/OR-UW-21082177103/2021	2021-08-21	North America	USA	UW Virology Lab	UW Virology Lab	Pavitra Roychoudhury et al
EPI_ISL_4392765	USA/OR-UW-21082179574/2021	2021-08-21	North America	USA	UW Virology Lab	UW Virology Lab	Pavitra Roychoudhury et al
EPI_ISL_4392743	USA/OR-UW-21082183308/2021	2021-08-21	North America	USA	UW Virology Lab	UW Virology Lab	Pavitra Roychoudhury et al
EPI_ISL_4395547	USA/OR-UW-21082183391/2021	2021-08-21	North America	USA	UW Virology Lab	UW Virology Lab	Pavitra Roychoudhury et al
EPI_ISL_4392753	USA/OR-UW-21082187540/2021	2021-08-21	North America	USA	UW Virology Lab	UW Virology Lab	Pavitra Roychoudhury et al
EPI_ISL_4392772	USA/OR-UW-21082189207/2021	2021-08-21	North America	USA	UW Virology Lab	UW Virology Lab	Pavitra Roychoudhury et al
EPI_ISL_4395339	USA/OR-UW-21082193106/2021	2021-08-21	North America	USA	UW Virology Lab	UW Virology Lab	Pavitra Roychoudhury et al
EPI_ISL_4392710	USA/OR-UW-21082194342/2021	2021-08-21	North America	USA	UW Virology Lab	UW Virology Lab	Pavitra Roychoudhury et al
EPI_ISL_4392712	USA/OR-UW-21082195606/2021	2021-08-21	North America	USA	UW Virology Lab	UW Virology Lab	Pavitra Roychoudhury et al
EPI_ISL_4395544	USA/OR-UW-21082196768/2021	2021-08-21	North America	USA	UW Virology Lab	UW Virology Lab	Pavitra Roychoudhury et al
EPI_ISL_4392763	USA/OR-UW-21082200919/2021	2021-08-22	North America	USA	UW Virology Lab	UW Virology Lab	Pavitra Roychoudhury et al
EPI_ISL_4392706	USA/OR-UW-21082202420/2021	2021-08-22	North America	USA	UW Virology Lab	UW Virology Lab	Pavitra Roychoudhury et al
EPI_ISL_4392749	USA/OR-UW-21082202727/2021	2021-08-22	North America	USA	UW Virology Lab	UW Virology Lab	Pavitra Roychoudhury et al
EPI_ISL_4392761	USA/OR-UW-21082203378/2021	2021-08-22	North America	USA	UW Virology Lab	UW Virology Lab	Pavitra Roychoudhury et al
EPI_ISL_4392744	USA/OR-UW-21082208348/2021	2021-08-22	North America	USA	UW Virology Lab	UW Virology Lab	Pavitra Roychoudhury et al
EPI_ISL_4392720	USA/OR-UW-21082210224/2021	2021-08-22	North America	USA	UW Virology Lab	UW Virology Lab	Pavitra Roychoudhury et al
EPI_ISL_4392736	USA/OR-UW-21082211295/2021	2021-08-22	North America	USA	UW Virology Lab	UW Virology Lab	Pavitra Roychoudhury et al
EPI_ISL_4392739	USA/OR-UW-21082215869/2021	2021-08-22	North America	USA	UW Virology Lab	UW Virology Lab	Pavitra Roychoudhury et al
EPI_ISL_4392768	USA/OR-UW-21082220341/2021	2021-08-22	North America	USA	UW Virology Lab	UW Virology Lab	Pavitra Roychoudhury et al
EPI_ISL_4392737	USA/OR-UW-21082225468/2021	2021-08-22	North America	USA	UW Virology Lab	UW Virology Lab	Pavitra Roychoudhury et al
EPI_ISL_4392750	USA/OR-UW-21082230346/2021	2021-08-22	North America	USA	UW Virology Lab	UW Virology Lab	Pavitra Roychoudhury et al
EPI_ISL_4392738	USA/OR-UW-21082232413/2021	2021-08-22	North America	USA	UW Virology Lab	UW Virology Lab	Pavitra Roychoudhury et al
EPI_ISL_4392709	USA/OR-UW-21082234480/2021	2021-08-22	North America	USA	UW Virology Lab	UW Virology Lab	Pavitra Roychoudhury et al
EPI_ISL_4392757	USA/OR-UW-21082238788/2021	2021-08-22	North America	USA	UW Virology Lab	UW Virology Lab	Pavitra Roychoudhury et al
EPI_ISL_4392742	USA/OR-UW-21082240196/2021	2021-08-22	North America	USA	UW Virology Lab	UW Virology Lab	Pavitra Roychoudhury et al
EPI_ISL_4392752	USA/OR-UW-21082247693/2021	2021-08-22	North America	USA	UW Virology Lab	UW Virology Lab	Pavitra Roychoudhury et al
EPI_ISL_4392740	USA/OR-UW-21082252084/2021	2021-08-22	North America	USA	UW Virology Lab	UW Virology Lab	Pavitra Roychoudhury et al
EPI_ISL_4392762	USA/OR-UW-21082256630/2021	2021-08-22	North America	USA	UW Virology Lab	UW Virology Lab	Pavitra Roychoudhury et al
EPI_ISL_4392751	USA/OR-UW-21082257284/2021	2021-08-22	North America	USA	UW Virology Lab	UW Virology Lab	Pavitra Roychoudhury et al
EPI_ISL_4392774	USA/OR-UW-21082260856/2021	2021-08-22	North America	USA	UW Virology Lab	UW Virology Lab	Pavitra Roychoudhury et al
EPI_ISL_4392759	USA/OR-UW-21082261949/2021	2021-08-22	North America	USA	UW Virology Lab	UW Virology Lab	Pavitra Roychoudhury et al
EPI_ISL_4395524	USA/OR-UW-21082266236/2021	2021-08-22	North America	USA	UW Virology Lab	UW Virology Lab	Pavitra Roychoudhury et al
EPI_ISL_4392755	USA/OR-UW-21082272035/2021	2021-08-22	North America	USA	UW Virology Lab	UW Virology Lab	Pavitra Roychoudhury et al
EPI_ISL_4392746	USA/OR-UW-21082272095/2021	2021-08-22	North America	USA	UW Virology Lab	UW Virology Lab	Pavitra Roychoudhury et al
EPI_ISL_4392760	USA/OR-UW-21082273884/2021	2021-08-22	North America	USA	UW Virology Lab	UW Virology Lab	Pavitra Roychoudhury et al
EPI_ISL_4392758	USA/OR-UW-21082274040/2021	2021-08-22	North America	USA	UW Virology Lab	UW Virology Lab	Pavitra Roychoudhury et al
EPI_ISL_4392747	USA/OR-UW-21082285467/2021	2021-08-22	North America	USA	UW Virology Lab	UW Virology Lab	Pavitra Roychoudhury et al
EPI_ISL_4392741	USA/OR-UW-21082297558/2021	2021-08-22	North America	USA	UW Virology Lab	UW Virology Lab	Pavitra Roychoudhury et al
EPI_ISL_4392748	USA/OR-UW-21082297660/2021	2021-08-22	North America	USA	UW Virology Lab	UW Virology Lab	Pavitra Roychoudhury et al
EPI_ISL_4392717	USA/OR-UW-21082306247/2021	2021-08-23	North America	USA	UW Virology Lab	UW Virology Lab	Pavitra Roychoudhury et al
EPI_ISL_4392675	USA/OR-UW-21082309033/2021	2021-08-23	North America	USA	UW Virology Lab	UW Virology Lab	Pavitra Roychoudhury et al
EPI_ISL_4395391	USA/OR-UW-21082311641/2021	2021-08-23	North America	USA	UW Virology Lab	UW Virology Lab	Pavitra Roychoudhury et al
EPI_ISL_4395392	USA/OR-UW-21082312981/2021	2021-08-23	North America	USA	UW Virology Lab	UW Virology Lab	Pavitra Roychoudhury et al
EPI_ISL_4392679	USA/OR-UW-21082313134/2021	2021-08-23	North America	USA	UW Virology Lab	UW Virology Lab	Pavitra Roychoudhury et al
EPI_ISL_4392684	USA/OR-UW-21082314086/2021	2021-08-23	North America	USA	UW Virology Lab	UW Virology Lab	Pavitra Roychoudhury et al
EPI_ISL_4392715	USA/OR-UW-21082314673/2021	2021-08-23	North America	USA	UW Virology Lab	UW Virology Lab	Pavitra Roychoudhury et al
EPI_ISL_4395376	USA/OR-UW-21082315131/2021	2021-08-23	North America	USA	UW Virology Lab	UW Virology Lab	Pavitra Roychoudhury et al
EPI_ISL_4392693	USA/OR-UW-21082315966/2021	2021-08-23	North America	USA	UW Virology Lab	UW Virology Lab	Pavitra Roychoudhury et al
EPI_ISL_4395627	USA/OR-UW-21082318279/2021	2021-08-23	North America	USA	UW Virology Lab	UW Virology Lab	Pavitra Roychoudhury et al
EPI_ISL_4392687	USA/OR-UW-21082320024/2021	2021-08-23	North America	USA	UW Virology Lab	UW Virology Lab	Pavitra Roychoudhury et al
EPI_ISL_4392668	USA/OR-UW-21082320587/2021	2021-08-23	North America	USA	UW Virology Lab	UW Virology Lab	Pavitra Roychoudhury et al
EPI_ISL_4392692	USA/OR-UW-21082327935/2021	2021-08-23	North America	USA	UW Virology Lab	UW Virology Lab	Pavitra Roychoudhury et al
EPI_ISL_4395385	USA/OR-UW-21082331877/2021	2021-08-23	North America	USA	UW Virology Lab	UW Virology Lab	Pavitra Roychoudhury et al
EPI_ISL_4392685	USA/OR-UW-21082333349/2021	2021-08-23	North America	USA	UW Virology Lab	UW Virology Lab	Pavitra Roychoudhury et al
EPI_ISL_4392678	USA/OR-UW-21082333385/2021	2021-08-23	North America	USA	UW Virology Lab	UW Virology Lab	Pavitra Roychoudhury et al
EPI_ISL_4392680	USA/OR-UW-21082334237/2021	2021-08-23	North America	USA	UW Virology Lab	UW Virology Lab	Pavitra Roychoudhury et al
EPI_ISL_4392721	USA/OR-UW-21082336187/2021	2021-08-23	North America	USA	UW Virology Lab	UW Virology Lab	Pavitra Roychoudhury et al
EPI_ISL_4392714	USA/OR-UW-21082341944/2021	2021-08-23	North America	USA	UW Virology Lab	UW Virology Lab	Pavitra Roychoudhury et al
EPI_ISL_4395509	USA/OR-UW-21082348904/2021	2021-08-23	North America	USA	UW Virology Lab	UW Virology Lab	Pavitra Roychoudhury et al
EPI_ISL_4392677	USA/OR-UW-21082350105/2021	2021-08-23	North America	USA	UW Virology Lab	UW Virology Lab	Pavitra Roychoudhury et al
EPI_ISL_4392716	USA/OR-UW-21082353256/2021	2021-08-23	North America	USA	UW Virology Lab	UW Virology Lab	Pavitra Roychoudhury et al
EPI_ISL_4392713	USA/OR-UW-21082358060/2021	2021-08-23	North America	USA	UW Virology Lab	UW Virology Lab	Pavitra Roychoudhury et al
EPI_ISL_4392664	USA/OR-UW-21082358751/2021	2021-08-23	North America	USA	UW Virology Lab	UW Virology Lab	Pavitra Roychoudhury et al
EPI_ISL_4392718	USA/OR-UW-21082361626/2021	2021-08-23	North America	USA	UW Virology Lab	UW Virology Lab	Pavitra Roychoudhury et al
EPI_ISL_4395526	USA/OR-UW-21082362163/2021	2021-08-23	North America	USA	UW Virology Lab	UW Virology Lab	Pavitra Roychoudhury et al
EPI_ISL_4392705	USA/OR-UW-21082362742/2021	2021-08-23	North America	USA	UW Virology Lab	UW Virology Lab	Pavitra Roychoudhury et al
EPI_ISL_4392719	USA/OR-UW-21082364904/2021	2021-08-23	North America	USA	UW Virology Lab	UW Virology Lab	Pavitra Roychoudhury et al
EPI_ISL_4392673	USA/OR-UW-21082365749/2021	2021-08-23	North America	USA	UW Virology Lab	UW Virology Lab	Pavitra Roychoudhury et al
EPI_ISL_4392667	USA/OR-UW-21082367795/2021	2021-08-23	North America	USA	UW Virology Lab	UW Virology Lab	Pavitra Roychoudhury et al
EPI_ISL_4392683	USA/OR-UW-21082372844/2021	2021-08-23	North America	USA	UW Virology Lab	UW Virology Lab	Pavitra Roychoudhury et al
EPI_ISL_4392672	USA/OR-UW-21082382754/2021	2021-08-23	North America	USA	UW Virology Lab	UW Virology Lab	Pavitra Roychoudhury et al
EPI_ISL_4395371	USA/OR-UW-21082383183/2021	2021-08-23	North America	USA	UW Virology Lab	UW Virology Lab	Pavitra Roychoudhury et al
EPI_ISL_4392723	USA/OR-UW-21082384830/2021	2021-08-23	North America	USA	UW Virology Lab	UW Virology Lab	Pavitra Roychoudhury et al
EPI_ISL_4392725	USA/OR-UW-21082386581/2021	2021-08-23	North America	USA	UW Virology Lab	UW Virology Lab	Pavitra Roychoudhury et al
EPI_ISL_4395373	USA/OR-UW-21082388297/2021	2021-08-23	North America	USA	UW Virology Lab	UW Virology Lab	Pavitra Roychoudhury et al
EPI_ISL_4395631	USA/OR-UW-21082392148/2021	2021-08-23	North America	USA	UW Virology Lab	UW Virology Lab	Pavitra Roychoudhury et al
EPI_ISL_4392724	USA/OR-UW-21082392378/2021	2021-08-23	North America	USA	UW Virology Lab	UW Virology Lab	Pavitra Roychoudhury et al
EPI_ISL_4392676	USA/OR-UW-21082392769/2021	2021-08-23	North America	USA	UW Virology Lab	UW Virology Lab	Pavitra Roychoudhury et al
EPI_ISL_4392722	USA/OR-UW-21082393206/2021	2021-08-23	North America	USA	UW Virology Lab	UW Virology Lab	Pavitra Roychoudhury et al
EPI_ISL_4395344	USA/OR-UW-21082394500/2021	2021-08-23	North America	USA	UW Virology Lab	UW Virology Lab	Pavitra Roychoudhury et al
EPI_ISL_4392669	USA/OR-UW-21082398049/2021	2021-08-23	North America	USA	UW Virology Lab	UW Virology Lab	Pavitra Roychoudhury et al
EPI_ISL_4392682	USA/OR-UW-21082402242/2021	2021-08-24	North America	USA	UW Virology Lab	UW Virology Lab	Pavitra Roychoudhury et al
EPI_ISL_4395387	USA/OR-UW-21082402770/2021	2021-08-24	North America	USA	UW Virology Lab	UW Virology Lab	Pavitra Roychoudhury et al
EPI_ISL_4395396	USA/OR-UW-21082403282/2021	2021-08-24	North America	USA	UW Virology Lab	UW Virology Lab	Pavitra Roychoudhury et al
EPI_ISL_4392690	USA/OR-UW-21082404116/2021	2021-08-24	North America	USA	UW Virology Lab	UW Virology Lab	Pavitra Roychoudhury et al
EPI_ISL_4392665	USA/OR-UW-21082407860/2021	2021-08-24	North America	USA	UW Virology Lab	UW Virology Lab	Pavitra Roychoudhury et al
EPI_ISL_4392691	USA/OR-UW-21082409567/2021	2021-08-24	North America	USA	UW Virology Lab	UW Virology Lab	Pavitra Roychoudhury et al
EPI_ISL_4392666	USA/OR-UW-21082415687/2021	2021-08-24	North America	USA	UW Virology Lab	UW Virology Lab	Pavitra Roychoudhury et al
EPI_ISL_4392688	USA/OR-UW-21082441755/2021	2021-08-24	North America	USA	UW Virology Lab	UW Virology Lab	Pavitra Roychoudhury et al
EPI_ISL_4395399	USA/OR-UW-21082457456/2021	2021-08-24	North America	USA	UW Virology Lab	UW Virology Lab	Pavitra Roychoudhury et al
EPI_ISL_4392671	USA/OR-UW-21082459092/2021	2021-08-24	North America	USA	UW Virology Lab	UW Virology Lab	Pavitra Roychoudhury et al
EPI_ISL_4395386	USA/OR-UW-21082462387/2021	2021-08-24	North America	USA	UW Virology Lab	UW Virology Lab	Pavitra Roychoudhury et al
EPI_ISL_4395389	USA/OR-UW-21082469372/2021	2021-08-24	North America	USA	UW Virology Lab	UW Virology Lab	Pavitra Roychoudhury et al
EPI_ISL_4395398	USA/OR-UW-21082481836/2021	2021-08-24	North America	USA	UW Virology Lab	UW Virology Lab	Pavitra Roychoudhury et al
EPI_ISL_4395382	USA/OR-UW-21082486594/2021	2021-08-24	North America	USA	UW Virology Lab	UW Virology Lab	Pavitra Roychoudhury et al
EPI_ISL_4392689	USA/OR-UW-21082486735/2021	2021-08-24	North America	USA	UW Virology Lab	UW Virology Lab	Pavitra Roychoudhury et al
EPI_ISL_4392674	USA/OR-UW-21082490999/2021	2021-08-24	North America	USA	UW Virology Lab	UW Virology Lab	Pavitra Roychoudhury et al
EPI_ISL_4392670	USA/OR-UW-21082493000/2021	2021-08-24	North America	USA	UW Virology Lab	UW Virology Lab	Pavitra Roychoudhury et al
EPI_ISL_4392686	USA/OR-UW-21082495364/2021	2021-08-24	North America	USA	UW Virology Lab	UW Virology Lab	Pavitra Roychoudhury et al
EPI_ISL_4395383	USA/OR-UW-21082498053/2021	2021-08-24	North America	USA	UW Virology Lab	UW Virology Lab	Pavitra Roychoudhury et al
EPI_ISL_4742554	USA/OR-UW-21082519587/2021	2021-08-25	North America	USA	UW Virology Lab	UW Virology Lab	Pavitra Roychoudhury et al
EPI_ISL_4569163	USA/OR-UW-21082540340/2021	2021-08-25	North America	USA	UW Virology Lab	UW Virology Lab	Pavitra Roychoudhury et al
EPI_ISL_4392694	USA/OR-UW-21082565779/2021	2021-08-25	North America	USA	UW Virology Lab	UW Virology Lab	Pavitra Roychoudhury et al
EPI_ISL_4395340	USA/OR-UW-21082582906/2021	2021-08-25	North America	USA	UW Virology Lab	UW Virology Lab	Pavitra Roychoudhury et al
EPI_ISL_4569157	USA/OR-UW-21082601056/2021	2021-08-26	North America	USA	UW Virology Lab	UW Virology Lab	Pavitra Roychoudhury et al
EPI_ISL_4569165	USA/OR-UW-21082602367/2021	2021-08-26	North America	USA	UW Virology Lab	UW Virology Lab	Pavitra Roychoudhury et al
EPI_ISL_4394988	USA/OR-UW-21082604027/2021	2021-08-26	North America	USA	UW Virology Lab	UW Virology Lab	Pavitra Roychoudhury et al
EPI_ISL_4569292	USA/OR-UW-21082604312/2021	2021-08-26	North America	USA	UW Virology Lab	UW Virology Lab	Pavitra Roychoudhury et al
EPI_ISL_4569176	USA/OR-UW-21082610510/2021	2021-08-26	North America	USA	UW Virology Lab	UW Virology Lab	Pavitra Roychoudhury et al
EPI_ISL_4569131	USA/OR-UW-21082610722/2021	2021-08-26	North America	USA	UW Virology Lab	UW Virology Lab	Pavitra Roychoudhury et al
EPI_ISL_4569175	USA/OR-UW-21082611263/2021	2021-08-26	North America	USA	UW Virology Lab	UW Virology Lab	Pavitra Roychoudhury et al
EPI_ISL_4394966	USA/OR-UW-21082612658/2021	2021-08-26	North America	USA	UW Virology Lab	UW Virology Lab	Pavitra Roychoudhury et al
EPI_ISL_4569161	USA/OR-UW-21082616338/2021	2021-08-26	North America	USA	UW Virology Lab	UW Virology Lab	Pavitra Roychoudhury et al
EPI_ISL_4392681	USA/OR-UW-21082616386/2021	2021-08-26	North America	USA	UW Virology Lab	UW Virology Lab	Pavitra Roychoudhury et al
EPI_ISL_4569179	USA/OR-UW-21082619511/2021	2021-08-26	North America	USA	UW Virology Lab	UW Virology Lab	Pavitra Roychoudhury et al
EPI_ISL_4394995	USA/OR-UW-21082621972/2021	2021-08-26	North America	USA	UW Virology Lab	UW Virology Lab	Pavitra Roychoudhury et al
EPI_ISL_4395010	USA/OR-UW-21082624792/2021	2021-08-26	North America	USA	UW Virology Lab	UW Virology Lab	Pavitra Roychoudhury et al
EPI_ISL_4394992	USA/OR-UW-21082625216/2021	2021-08-26	North America	USA	UW Virology Lab	UW Virology Lab	Pavitra Roychoudhury et al
EPI_ISL_4569167	USA/OR-UW-21082628572/2021	2021-08-26	North America	USA	UW Virology Lab	UW Virology Lab	Pavitra Roychoudhury et al
EPI_ISL_4569160	USA/OR-UW-21082629386/2021	2021-08-26	North America	USA	UW Virology Lab	UW Virology Lab	Pavitra Roychoudhury et al
EPI_ISL_4569137	USA/OR-UW-21082634599/2021	2021-08-26	North America	USA	UW Virology Lab	UW Virology Lab	Pavitra Roychoudhury et al
EPI_ISL_4569173	USA/OR-UW-21082637916/2021	2021-08-26	North America	USA	UW Virology Lab	UW Virology Lab	Pavitra Roychoudhury et al
EPI_ISL_4569158	USA/OR-UW-21082638611/2021	2021-08-26	North America	USA	UW Virology Lab	UW Virology Lab	Pavitra Roychoudhury et al
EPI_ISL_4569177	USA/OR-UW-21082639981/2021	2021-08-26	North America	USA	UW Virology Lab	UW Virology Lab	Pavitra Roychoudhury et al
EPI_ISL_4569162	USA/OR-UW-21082640960/2021	2021-08-26	North America	USA	UW Virology Lab	UW Virology Lab	Pavitra Roychoudhury et al
EPI_ISL_4569164	USA/OR-UW-21082643357/2021	2021-08-26	North America	USA	UW Virology Lab	UW Virology Lab	Pavitra Roychoudhury et al
EPI_ISL_4569136	USA/OR-UW-21082646231/2021	2021-08-26	North America	USA	UW Virology Lab	UW Virology Lab	Pavitra Roychoudhury et al
EPI_ISL_4569296	USA/OR-UW-21082647704/2021	2021-08-26	North America	USA	UW Virology Lab	UW Virology Lab	Pavitra Roychoudhury et al
EPI_ISL_4394998	USA/OR-UW-21082649364/2021	2021-08-26	North America	USA	UW Virology Lab	UW Virology Lab	Pavitra Roychoudhury et al
EPI_ISL_4569171	USA/OR-UW-21082651674/2021	2021-08-26	North America	USA	UW Virology Lab	UW Virology Lab	Pavitra Roychoudhury et al
EPI_ISL_4395008	USA/OR-UW-21082652606/2021	2021-08-26	North America	USA	UW Virology Lab	UW Virology Lab	Pavitra Roychoudhury et al
EPI_ISL_4569181	USA/OR-UW-21082659381/2021	2021-08-26	North America	USA	UW Virology Lab	UW Virology Lab	Pavitra Roychoudhury et al
EPI_ISL_4569159	USA/OR-UW-21082660225/2021	2021-08-26	North America	USA	UW Virology Lab	UW Virology Lab	Pavitra Roychoudhury et al
EPI_ISL_4569170	USA/OR-UW-21082664003/2021	2021-08-26	North America	USA	UW Virology Lab	UW Virology Lab	Pavitra Roychoudhury et al
EPI_ISL_4395007	USA/OR-UW-21082665383/2021	2021-08-26	North America	USA	UW Virology Lab	UW Virology Lab	Pavitra Roychoudhury et al
EPI_ISL_4742534	USA/OR-UW-21082666387/2021	2021-08-26	North America	USA	UW Virology Lab	UW Virology Lab	Pavitra Roychoudhury et al
EPI_ISL_4569180	USA/OR-UW-21082666723/2021	2021-08-26	North America	USA	UW Virology Lab	UW Virology Lab	Pavitra Roychoudhury et al
EPI_ISL_4394991	USA/OR-UW-21082669606/2021	2021-08-26	North America	USA	UW Virology Lab	UW Virology Lab	Pavitra Roychoudhury et al
EPI_ISL_4569127	USA/OR-UW-21082669966/2021	2021-08-26	North America	USA	UW Virology Lab	UW Virology Lab	Pavitra Roychoudhury et al
EPI_ISL_4569168	USA/OR-UW-21082678051/2021	2021-08-26	North America	USA	UW Virology Lab	UW Virology Lab	Pavitra Roychoudhury et al
EPI_ISL_4569135	USA/OR-UW-21082681213/2021	2021-08-26	North America	USA	UW Virology Lab	UW Virology Lab	Pavitra Roychoudhury et al
EPI_ISL_4569166	USA/OR-UW-21082682909/2021	2021-08-26	North America	USA	UW Virology Lab	UW Virology Lab	Pavitra Roychoudhury et al
EPI_ISL_4394997	USA/OR-UW-21082683761/2021	2021-08-26	North America	USA	UW Virology Lab	UW Virology Lab	Pavitra Roychoudhury et al
EPI_ISL_4569174	USA/OR-UW-21082684469/2021	2021-08-26	North America	USA	UW Virology Lab	UW Virology Lab	Pavitra Roychoudhury et al
EPI_ISL_4569172	USA/OR-UW-21082684587/2021	2021-08-26	North America	USA	UW Virology Lab	UW Virology Lab	Pavitra Roychoudhury et al
EPI_ISL_4395011	USA/OR-UW-21082692099/2021	2021-08-26	North America	USA	UW Virology Lab	UW Virology Lab	Pavitra Roychoudhury et al
EPI_ISL_4569169	USA/OR-UW-21082694421/2021	2021-08-26	North America	USA	UW Virology Lab	UW Virology Lab	Pavitra Roychoudhury et al
EPI_ISL_4569130	USA/OR-UW-21082695406/2021	2021-08-26	North America	USA	UW Virology Lab	UW Virology Lab	Pavitra Roychoudhury et al
EPI_ISL_4395012	USA/OR-UW-21082699346/2021	2021-08-26	North America	USA	UW Virology Lab	UW Virology Lab	Pavitra Roychoudhury et al
EPI_ISL_4395032	USA/OR-UW-21082700952/2021	2021-08-27	North America	USA	UW Virology Lab	UW Virology Lab	Pavitra Roychoudhury et al
EPI_ISL_4569143	USA/OR-UW-21082707986/2021	2021-08-27	North America	USA	UW Virology Lab	UW Virology Lab	Pavitra Roychoudhury et al
EPI_ISL_4569178	USA/OR-UW-21082709215/2021	2021-08-27	North America	USA	UW Virology Lab	UW Virology Lab	Pavitra Roychoudhury et al
EPI_ISL_4569124	USA/OR-UW-21082712711/2021	2021-08-27	North America	USA	UW Virology Lab	UW Virology Lab	Pavitra Roychoudhury et al
EPI_ISL_4569138	USA/OR-UW-21082713559/2021	2021-08-27	North America	USA	UW Virology Lab	UW Virology Lab	Pavitra Roychoudhury et al
EPI_ISL_4569154	USA/OR-UW-21082715761/2021	2021-08-27	North America	USA	UW Virology Lab	UW Virology Lab	Pavitra Roychoudhury et al
EPI_ISL_4395033	USA/OR-UW-21082719225/2021	2021-08-27	North America	USA	UW Virology Lab	UW Virology Lab	Pavitra Roychoudhury et al
EPI_ISL_4569139	USA/OR-UW-21082723665/2021	2021-08-27	North America	USA	UW Virology Lab	UW Virology Lab	Pavitra Roychoudhury et al
EPI_ISL_4395030	USA/OR-UW-21082724378/2021	2021-08-27	North America	USA	UW Virology Lab	UW Virology Lab	Pavitra Roychoudhury et al
EPI_ISL_4395026	USA/OR-UW-21082728270/2021	2021-08-27	North America	USA	UW Virology Lab	UW Virology Lab	Pavitra Roychoudhury et al
EPI_ISL_4394983	USA/OR-UW-21082733931/2021	2021-08-27	North America	USA	UW Virology Lab	UW Virology Lab	Pavitra Roychoudhury et al
EPI_ISL_4394981	USA/OR-UW-21082734461/2021	2021-08-27	North America	USA	UW Virology Lab	UW Virology Lab	Pavitra Roychoudhury et al
EPI_ISL_4569147	USA/OR-UW-21082737315/2021	2021-08-27	North America	USA	UW Virology Lab	UW Virology Lab	Pavitra Roychoudhury et al
EPI_ISL_4569156	USA/OR-UW-21082739131/2021	2021-08-27	North America	USA	UW Virology Lab	UW Virology Lab	Pavitra Roychoudhury et al
EPI_ISL_4395015	USA/OR-UW-21082742476/2021	2021-08-27	North America	USA	UW Virology Lab	UW Virology Lab	Pavitra Roychoudhury et al
EPI_ISL_4569132	USA/OR-UW-21082749936/2021	2021-08-27	North America	USA	UW Virology Lab	UW Virology Lab	Pavitra Roychoudhury et al
EPI_ISL_4569151	USA/OR-UW-21082754896/2021	2021-08-27	North America	USA	UW Virology Lab	UW Virology Lab	Pavitra Roychoudhury et al
EPI_ISL_4395021	USA/OR-UW-21082772961/2021	2021-08-27	North America	USA	UW Virology Lab	UW Virology Lab	Pavitra Roychoudhury et al
EPI_ISL_4394984	USA/OR-UW-21082773361/2021	2021-08-27	North America	USA	UW Virology Lab	UW Virology Lab	Pavitra Roychoudhury et al
EPI_ISL_4394980	USA/OR-UW-21082775539/2021	2021-08-27	North America	USA	UW Virology Lab	UW Virology Lab	Pavitra Roychoudhury et al
EPI_ISL_4569153	USA/OR-UW-21082791033/2021	2021-08-27	North America	USA	UW Virology Lab	UW Virology Lab	Pavitra Roychoudhury et al
EPI_ISL_4569141	USA/OR-UW-21082801697/2021	2021-08-28	North America	USA	UW Virology Lab	UW Virology Lab	Pavitra Roychoudhury et al
EPI_ISL_4569134	USA/OR-UW-21082811206/2021	2021-08-28	North America	USA	UW Virology Lab	UW Virology Lab	Pavitra Roychoudhury et al
EPI_ISL_4569142	USA/OR-UW-21082819549/2021	2021-08-28	North America	USA	UW Virology Lab	UW Virology Lab	Pavitra Roychoudhury et al
EPI_ISL_4395024	USA/OR-UW-21082820628/2021	2021-08-28	North America	USA	UW Virology Lab	UW Virology Lab	Pavitra Roychoudhury et al
EPI_ISL_4569155	USA/OR-UW-21082823745/2021	2021-08-28	North America	USA	UW Virology Lab	UW Virology Lab	Pavitra Roychoudhury et al
EPI_ISL_4569148	USA/OR-UW-21082826577/2021	2021-08-28	North America	USA	UW Virology Lab	UW Virology Lab	Pavitra Roychoudhury et al
EPI_ISL_4569144	USA/OR-UW-21082833530/2021	2021-08-28	North America	USA	UW Virology Lab	UW Virology Lab	Pavitra Roychoudhury et al
EPI_ISL_4569140	USA/OR-UW-21082834060/2021	2021-08-28	North America	USA	UW Virology Lab	UW Virology Lab	Pavitra Roychoudhury et al
EPI_ISL_4569129	USA/OR-UW-21082837148/2021	2021-08-28	North America	USA	UW Virology Lab	UW Virology Lab	Pavitra Roychoudhury et al
EPI_ISL_4569125	USA/OR-UW-21082845737/2021	2021-08-28	North America	USA	UW Virology Lab	UW Virology Lab	Pavitra Roychoudhury et al
EPI_ISL_4569152	USA/OR-UW-21082848042/2021	2021-08-28	North America	USA	UW Virology Lab	UW Virology Lab	Pavitra Roychoudhury et al
EPI_ISL_4394976	USA/OR-UW-21082871452/2021	2021-08-28	North America	USA	UW Virology Lab	UW Virology Lab	Pavitra Roychoudhury et al
EPI_ISL_4395017	USA/OR-UW-21082874757/2021	2021-08-28	North America	USA	UW Virology Lab	UW Virology Lab	Pavitra Roychoudhury et al
EPI_ISL_4569123	USA/OR-UW-21082876271/2021	2021-08-28	North America	USA	UW Virology Lab	UW Virology Lab	Pavitra Roychoudhury et al
EPI_ISL_4569149	USA/OR-UW-21082876303/2021	2021-08-28	North America	USA	UW Virology Lab	UW Virology Lab	Pavitra Roychoudhury et al
EPI_ISL_4394978	USA/OR-UW-21082884676/2021	2021-08-28	North America	USA	UW Virology Lab	UW Virology Lab	Pavitra Roychoudhury et al
EPI_ISL_4569122	USA/OR-UW-21082920397/2021	2021-08-29	North America	USA	UW Virology Lab	UW Virology Lab	Pavitra Roychoudhury et al
EPI_ISL_4569128	USA/OR-UW-21082950272/2021	2021-08-29	North America	USA	UW Virology Lab	UW Virology Lab	Pavitra Roychoudhury et al
EPI_ISL_4569146	USA/OR-UW-21082951892/2021	2021-08-29	North America	USA	UW Virology Lab	UW Virology Lab	Pavitra Roychoudhury et al
EPI_ISL_4569126	USA/OR-UW-21082953027/2021	2021-08-29	North America	USA	UW Virology Lab	UW Virology Lab	Pavitra Roychoudhury et al
EPI_ISL_4569133	USA/OR-UW-21082972947/2021	2021-08-29	North America	USA	UW Virology Lab	UW Virology Lab	Pavitra Roychoudhury et al
EPI_ISL_4569145	USA/OR-UW-21082988721/2021	2021-08-29	North America	USA	UW Virology Lab	UW Virology Lab	Pavitra Roychoudhury et al
EPI_ISL_4394971	USA/OR-UW-21082999314/2021	2021-08-29	North America	USA	UW Virology Lab	UW Virology Lab	Pavitra Roychoudhury et al
EPI_ISL_570613	USA/OR-UW-22276/2020	2020-08-06	North America	USA	UW Virology Lab	UW Virology Lab	Pavitra Roychoudhury et al
EPI_ISL_570614	USA/OR-UW-22416/2020	2020-08-06	North America	USA	UW Virology Lab	UW Virology Lab	Pavitra Roychoudhury et al
EPI_ISL_570615	USA/OR-UW-22446/2020	2020-08-03	North America	USA	UW Virology Lab	UW Virology Lab	Pavitra Roychoudhury et al
EPI_ISL_570616	USA/OR-UW-22452/2020	2020-08-03	North America	USA	UW Virology Lab	UW Virology Lab	Pavitra Roychoudhury et al
EPI_ISL_570617	USA/OR-UW-22482/2020	2020-08-03	North America	USA	UW Virology Lab	UW Virology Lab	Pavitra Roychoudhury et al
EPI_ISL_570618	USA/OR-UW-22871/2020	2020-08-04	North America	USA	UW Virology Lab	UW Virology Lab	Pavitra Roychoudhury et al
EPI_ISL_570619	USA/OR-UW-22918/2020	2020-08-09	North America	USA	UW Virology Lab	UW Virology Lab	Pavitra Roychoudhury et al
EPI_ISL_576427	USA/OR-UW-23339/2020	2020-08-06	North America	USA	UW Virology Lab	UW Virology Lab	Pavitra Roychoudhury et al
EPI_ISL_576474	USA/OR-UW-23549/2020	2020-08-10	North America	USA	UW Virology Lab	UW Virology Lab	Pavitra Roychoudhury et al
EPI_ISL_570584	USA/OR-UW-24378/2020	2020-08-13	North America	USA	UW Virology Lab	UW Virology Lab	Pavitra Roychoudhury et al
EPI_ISL_491001	USA/OR-UW-3406/2020	2020-03-25	North America	USA	UW Virology Lab	UW Virology Lab	Pavitra Roychoudhury et al
EPI_ISL_427173	USA/OR-UW-4300/2020	2020-03-31	North America	USA	UW Virology Lab	UW Virology Lab	Pavitra Roychoudhury et al
EPI_ISL_426076	USA/OR-UW-4388/2020	2020-03-29	North America	USA	UW Virology Lab	UW Virology Lab	Pavitra Roychoudhury et al
EPI_ISL_443185	USA/OR-UW-4409/2020	2020-03-30	North America	USA	UW Virology Lab	UW Virology Lab	Pavitra Roychoudhury et al
EPI_ISL_430950	USA/OR-UW-4410/2020	2020-03-29	North America	USA	UW Virology Lab	UW Virology Lab	Pavitra Roychoudhury et al
EPI_ISL_1233166	USA/OR-UW-5500199/2020	2020-06-03	North America	USA	UW Virology Lab	UW Virology Lab	Pavitra Roychoudhury et al
EPI_ISL_1233167	USA/OR-UW-5500288/2020	2020-06-04	North America	USA	UW Virology Lab	UW Virology Lab	Pavitra Roychoudhury et al
EPI_ISL_1233165	USA/OR-UW-5500667/2020	2020-06-04	North America	USA	UW Virology Lab	UW Virology Lab	Pavitra Roychoudhury et al
EPI_ISL_1233164	USA/OR-UW-5500704/2020	2020-06-02	North America	USA	UW Virology Lab	UW Virology Lab	Pavitra Roychoudhury et al
EPI_ISL_1526818	USA/OR-UW-5500777/2020	2020-06-11	North America	USA	UW Virology Lab	UW Virology Lab	Pavitra Roychoudhury et al
EPI_ISL_1069294	USA/OR-UW-60637/2021	2021-01-26	North America	USA	UW Virology Lab	UW Virology Lab	Pavitra Roychoudhury et al
EPI_ISL_1110088	USA/OR-UW-60955/2021	2021-02-02	North America	USA	UW Virology Lab	UW Virology Lab	Pavitra Roychoudhury et al
EPI_ISL_1110090	USA/OR-UW-60957/2021	2021-02-01	North America	USA	UW Virology Lab	UW Virology Lab	Pavitra Roychoudhury et al
EPI_ISL_1110095	USA/OR-UW-60965/2021	2021-02-02	North America	USA	UW Virology Lab	UW Virology Lab	Pavitra Roychoudhury et al
EPI_ISL_1209053	USA/OR-UW-61123/2021	2021-02-01	North America	USA	UW Virology Lab	UW Virology Lab	Pavitra Roychoudhury et al
EPI_ISL_832203	USA/OR-UW-63893956/2021	2021-01-08	North America	USA	Northwest Pathology	UW Virology Lab	Pavitra Roychoudhury et al
EPI_ISL_485948	USA/OR-UW-679/2020	2020-03-12	North America	USA	UW Virology Lab	UW Virology Lab	Pavitra Roychoudhury et al
EPI_ISL_3893505	USA/OR-UofO-MAP000537/2021	2021-07-06	North America	USA	University of Oregon COVID-19 MAP Laboratory	University of Oregon Genomics and Cell Charactericzation Core Facility (GC3F)	Douglas Turnbull et al
EPI_ISL_3893514	USA/OR-UofO-MAP000538/2021	2021-07-06	North America	USA	University of Oregon COVID-19 MAP Laboratory	University of Oregon Genomics and Cell Charactericzation Core Facility (GC3F)	Douglas Turnbull et al
EPI_ISL_3893522	USA/OR-UofO-MAP000539/2021	2021-07-06	North America	USA	University of Oregon COVID-19 MAP Laboratory	University of Oregon Genomics and Cell Charactericzation Core Facility (GC3F)	Douglas Turnbull et al
EPI_ISL_3893528	USA/OR-UofO-MAP000540/2021	2021-07-06	North America	USA	University of Oregon COVID-19 MAP Laboratory	University of Oregon Genomics and Cell Charactericzation Core Facility (GC3F)	Douglas Turnbull et al
EPI_ISL_3893536	USA/OR-UofO-MAP000542/2021	2021-07-06	North America	USA	University of Oregon COVID-19 MAP Laboratory	University of Oregon Genomics and Cell Charactericzation Core Facility (GC3F)	Douglas Turnbull et al
EPI_ISL_3893667	USA/OR-UofO-MAP000544/2021	2021-08-25	North America	USA	University of Oregon COVID-19 MAP Laboratory	University of Oregon Genomics and Cell Charactericzation Core Facility (GC3F)	Douglas Turnbull et al
EPI_ISL_3893650	USA/OR-UofO-MAP000545/2021	2021-08-08	North America	USA	University of Oregon COVID-19 MAP Laboratory	University of Oregon Genomics and Cell Charactericzation Core Facility (GC3F)	Douglas Turnbull et al
EPI_ISL_3893651	USA/OR-UofO-MAP000546/2021	2021-08-09	North America	USA	University of Oregon COVID-19 MAP Laboratory	University of Oregon Genomics and Cell Charactericzation Core Facility (GC3F)	Douglas Turnbull et al
EPI_ISL_3893653	USA/OR-UofO-MAP000547/2021	2021-08-10	North America	USA	University of Oregon COVID-19 MAP Laboratory	University of Oregon Genomics and Cell Charactericzation Core Facility (GC3F)	Douglas Turnbull et al
EPI_ISL_3893656	USA/OR-UofO-MAP000549/2021	2021-08-12	North America	USA	University of Oregon COVID-19 MAP Laboratory	University of Oregon Genomics and Cell Charactericzation Core Facility (GC3F)	Douglas Turnbull et al
EPI_ISL_3893657	USA/OR-UofO-MAP000550/2021	2021-08-13	North America	USA	University of Oregon COVID-19 MAP Laboratory	University of Oregon Genomics and Cell Charactericzation Core Facility (GC3F)	Douglas Turnbull et al
EPI_ISL_3893567	USA/OR-UofO-MAP000576/2021	2021-08-02	North America	USA	University of Oregon COVID-19 MAP Laboratory	University of Oregon Genomics and Cell Charactericzation Core Facility (GC3F)	Douglas Turnbull et al
EPI_ISL_3893569	USA/OR-UofO-MAP000577/2021	2021-08-02	North America	USA	University of Oregon COVID-19 MAP Laboratory	University of Oregon Genomics and Cell Charactericzation Core Facility (GC3F)	Douglas Turnbull et al
EPI_ISL_3893570	USA/OR-UofO-MAP000578/2021	2021-08-02	North America	USA	University of Oregon COVID-19 MAP Laboratory	University of Oregon Genomics and Cell Charactericzation Core Facility (GC3F)	Douglas Turnbull et al
EPI_ISL_3893572	USA/OR-UofO-MAP000579/2021	2021-08-02	North America	USA	University of Oregon COVID-19 MAP Laboratory	University of Oregon Genomics and Cell Charactericzation Core Facility (GC3F)	Douglas Turnbull et al
EPI_ISL_3893573	USA/OR-UofO-MAP000580/2021	2021-08-02	North America	USA	University of Oregon COVID-19 MAP Laboratory	University of Oregon Genomics and Cell Charactericzation Core Facility (GC3F)	Douglas Turnbull et al
EPI_ISL_3893574	USA/OR-UofO-MAP000581/2021	2021-08-02	North America	USA	University of Oregon COVID-19 MAP Laboratory	University of Oregon Genomics and Cell Charactericzation Core Facility (GC3F)	Douglas Turnbull et al
EPI_ISL_3893576	USA/OR-UofO-MAP000582/2021	2021-08-02	North America	USA	University of Oregon COVID-19 MAP Laboratory	University of Oregon Genomics and Cell Charactericzation Core Facility (GC3F)	Douglas Turnbull et al
EPI_ISL_3893577	USA/OR-UofO-MAP000583/2021	2021-08-02	North America	USA	University of Oregon COVID-19 MAP Laboratory	University of Oregon Genomics and Cell Charactericzation Core Facility (GC3F)	Douglas Turnbull et al
EPI_ISL_3893579	USA/OR-UofO-MAP000584/2021	2021-08-02	North America	USA	University of Oregon COVID-19 MAP Laboratory	University of Oregon Genomics and Cell Charactericzation Core Facility (GC3F)	Douglas Turnbull et al
EPI_ISL_3893581	USA/OR-UofO-MAP000585/2021	2021-08-02	North America	USA	University of Oregon COVID-19 MAP Laboratory	University of Oregon Genomics and Cell Charactericzation Core Facility (GC3F)	Douglas Turnbull et al
EPI_ISL_3893584	USA/OR-UofO-MAP000586/2021	2021-08-02	North America	USA	University of Oregon COVID-19 MAP Laboratory	University of Oregon Genomics and Cell Charactericzation Core Facility (GC3F)	Douglas Turnbull et al
EPI_ISL_3893586	USA/OR-UofO-MAP000587/2021	2021-08-02	North America	USA	University of Oregon COVID-19 MAP Laboratory	University of Oregon Genomics and Cell Charactericzation Core Facility (GC3F)	Douglas Turnbull et al
EPI_ISL_3893589	USA/OR-UofO-MAP000588/2021	2021-08-02	North America	USA	University of Oregon COVID-19 MAP Laboratory	University of Oregon Genomics and Cell Charactericzation Core Facility (GC3F)	Douglas Turnbull et al
EPI_ISL_3893591	USA/OR-UofO-MAP000589/2021	2021-08-02	North America	USA	University of Oregon COVID-19 MAP Laboratory	University of Oregon Genomics and Cell Charactericzation Core Facility (GC3F)	Douglas Turnbull et al
EPI_ISL_3893593	USA/OR-UofO-MAP000590/2021	2021-08-02	North America	USA	University of Oregon COVID-19 MAP Laboratory	University of Oregon Genomics and Cell Charactericzation Core Facility (GC3F)	Douglas Turnbull et al
EPI_ISL_3893595	USA/OR-UofO-MAP000591/2021	2021-08-02	North America	USA	University of Oregon COVID-19 MAP Laboratory	University of Oregon Genomics and Cell Charactericzation Core Facility (GC3F)	Douglas Turnbull et al
EPI_ISL_3893604	USA/OR-UofO-MAP000592/2021	2021-08-02	North America	USA	University of Oregon COVID-19 MAP Laboratory	University of Oregon Genomics and Cell Charactericzation Core Facility (GC3F)	Douglas Turnbull et al
EPI_ISL_3893612	USA/OR-UofO-MAP000593/2021	2021-08-02	North America	USA	University of Oregon COVID-19 MAP Laboratory	University of Oregon Genomics and Cell Charactericzation Core Facility (GC3F)	Douglas Turnbull et al
EPI_ISL_3893618	USA/OR-UofO-MAP000594/2021	2021-08-02	North America	USA	University of Oregon COVID-19 MAP Laboratory	University of Oregon Genomics and Cell Charactericzation Core Facility (GC3F)	Douglas Turnbull et al
EPI_ISL_3893621	USA/OR-UofO-MAP000595/2021	2021-08-02	North America	USA	University of Oregon COVID-19 MAP Laboratory	University of Oregon Genomics and Cell Charactericzation Core Facility (GC3F)	Douglas Turnbull et al
EPI_ISL_3893624	USA/OR-UofO-MAP000596/2021	2021-08-02	North America	USA	University of Oregon COVID-19 MAP Laboratory	University of Oregon Genomics and Cell Charactericzation Core Facility (GC3F)	Douglas Turnbull et al
EPI_ISL_3893625	USA/OR-UofO-MAP000597/2021	2021-08-02	North America	USA	University of Oregon COVID-19 MAP Laboratory	University of Oregon Genomics and Cell Charactericzation Core Facility (GC3F)	Douglas Turnbull et al
EPI_ISL_3893628	USA/OR-UofO-MAP000598/2021	2021-08-02	North America	USA	University of Oregon COVID-19 MAP Laboratory	University of Oregon Genomics and Cell Charactericzation Core Facility (GC3F)	Douglas Turnbull et al
EPI_ISL_3893630	USA/OR-UofO-MAP000599/2021	2021-08-02	North America	USA	University of Oregon COVID-19 MAP Laboratory	University of Oregon Genomics and Cell Charactericzation Core Facility (GC3F)	Douglas Turnbull et al
EPI_ISL_3893632	USA/OR-UofO-MAP000600/2021	2021-08-02	North America	USA	University of Oregon COVID-19 MAP Laboratory	University of Oregon Genomics and Cell Charactericzation Core Facility (GC3F)	Douglas Turnbull et al
EPI_ISL_3893634	USA/OR-UofO-MAP000601/2021	2021-08-02	North America	USA	University of Oregon COVID-19 MAP Laboratory	University of Oregon Genomics and Cell Charactericzation Core Facility (GC3F)	Douglas Turnbull et al
EPI_ISL_3893637	USA/OR-UofO-MAP000602/2021	2021-08-02	North America	USA	University of Oregon COVID-19 MAP Laboratory	University of Oregon Genomics and Cell Charactericzation Core Facility (GC3F)	Douglas Turnbull et al
EPI_ISL_3893639	USA/OR-UofO-MAP000603/2021	2021-08-02	North America	USA	University of Oregon COVID-19 MAP Laboratory	University of Oregon Genomics and Cell Charactericzation Core Facility (GC3F)	Douglas Turnbull et al
EPI_ISL_3893642	USA/OR-UofO-MAP000604/2021	2021-08-02	North America	USA	University of Oregon COVID-19 MAP Laboratory	University of Oregon Genomics and Cell Charactericzation Core Facility (GC3F)	Douglas Turnbull et al
EPI_ISL_1378777	USA/OR-Yale-2211/2021	2021-02-23	North America	USA	Tempus	Grubaugh Lab - Yale School of Public Health	Joseph Fauver et al
EPI_ISL_1378778	USA/OR-Yale-2212/2021	2021-02-23	North America	USA	Tempus	Grubaugh Lab - Yale School of Public Health	Joseph Fauver et al
EPI_ISL_419558	USA/OR_2656/2020	2020-02-27	North America	USA	OR State PHL-Virology/Immunology Section	Pathogen Discovery, Respiratory Viruses Branch, Division of Viral Diseases, Centers for Disease Control and Prevention	Ying Tao et al
EPI_ISL_420794	USA/OR_5430/2020	2020-03-01	North America	USA	Oregon State Public Health- Virology section	Pathogen Discovery, Respiratory Viruses Branch, Division of Viral Diseases, Centers for Disease Control and Prevention	Krista Queen et al
EPI_ISL_2011693	USA/PA-9210074287/2021	2021-01-04	North America	USA	Moderna Inc.	Moderna Inc.	Yamuna Paila et al
EPI_ISL_2011715	USA/PA-9210081217/2021	2021-04-06	North America	USA	Moderna Inc.	Moderna Inc.	Yamuna Paila et al
EPI_ISL_4469522	USA/PA-ASU15041/2021	2021-09-14	North America	USA	Arizona State University	Arizona State University	Ajeet Bains et al
EPI_ISL_4888573	USA/PA-BOL-M21102025/2021	2021-09-15	North America	USA	Pennsylvania Department of Health Bureau of Laboratories	Pennsylvania Department of Health Bureau of Laboratories	Dongxiang Xia et al
EPI_ISL_4888574	USA/PA-BOL-M21102042/2021	2021-09-15	North America	USA	Pennsylvania Department of Health Bureau of Laboratories	Pennsylvania Department of Health Bureau of Laboratories	Dongxiang Xia et al
EPI_ISL_4888575	USA/PA-BOL-M21105208/2021	2021-09-15	North America	USA	Pennsylvania Department of Health Bureau of Laboratories	Pennsylvania Department of Health Bureau of Laboratories	Dongxiang Xia et al
EPI_ISL_4888576	USA/PA-BOL-M21105209/2021	2021-09-15	North America	USA	Pennsylvania Department of Health Bureau of Laboratories	Pennsylvania Department of Health Bureau of Laboratories	Dongxiang Xia et al
EPI_ISL_4888578	USA/PA-BOL-M21105606/2021	2021-09-17	North America	USA	Pennsylvania Department of Health Bureau of Laboratories	Pennsylvania Department of Health Bureau of Laboratories	Dongxiang Xia et al
EPI_ISL_4888581	USA/PA-BOL-M21105990/2021	2021-09-16	North America	USA	Pennsylvania Department of Health Bureau of Laboratories	Pennsylvania Department of Health Bureau of Laboratories	Dongxiang Xia et al
EPI_ISL_4888696	USA/PA-BOL-M21106002/2021	2021-09-16	North America	USA	Pennsylvania Department of Health Bureau of Laboratories	Pennsylvania Department of Health Bureau of Laboratories	Dongxiang Xia et al
EPI_ISL_4888582	USA/PA-BOL-M21106018/2021	2021-09-16	North America	USA	Pennsylvania Department of Health Bureau of Laboratories	Pennsylvania Department of Health Bureau of Laboratories	Dongxiang Xia et al
EPI_ISL_4888583	USA/PA-BOL-M21106054/2021	2021-09-16	North America	USA	Pennsylvania Department of Health Bureau of Laboratories	Pennsylvania Department of Health Bureau of Laboratories	Dongxiang Xia et al
EPI_ISL_4888585	USA/PA-BOL-M21106056/2021	2021-09-16	North America	USA	Pennsylvania Department of Health Bureau of Laboratories	Pennsylvania Department of Health Bureau of Laboratories	Dongxiang Xia et al
EPI_ISL_4888586	USA/PA-BOL-M21106060/2021	2021-09-17	North America	USA	Pennsylvania Department of Health Bureau of Laboratories	Pennsylvania Department of Health Bureau of Laboratories	Dongxiang Xia et al
EPI_ISL_4888587	USA/PA-BOL-M21106073/2021	2021-09-17	North America	USA	Pennsylvania Department of Health Bureau of Laboratories	Pennsylvania Department of Health Bureau of Laboratories	Dongxiang Xia et al
EPI_ISL_4888588	USA/PA-BOL-M21106103/2021	2021-09-17	North America	USA	Pennsylvania Department of Health Bureau of Laboratories	Pennsylvania Department of Health Bureau of Laboratories	Dongxiang Xia et al
EPI_ISL_4888589	USA/PA-BOL-M21106108/2021	2021-09-17	North America	USA	Pennsylvania Department of Health Bureau of Laboratories	Pennsylvania Department of Health Bureau of Laboratories	Dongxiang Xia et al
EPI_ISL_4888590	USA/PA-BOL-M21106115/2021	2021-09-16	North America	USA	Pennsylvania Department of Health Bureau of Laboratories	Pennsylvania Department of Health Bureau of Laboratories	Dongxiang Xia et al
EPI_ISL_4888591	USA/PA-BOL-M21106116/2021	2021-09-16	North America	USA	Pennsylvania Department of Health Bureau of Laboratories	Pennsylvania Department of Health Bureau of Laboratories	Dongxiang Xia et al
EPI_ISL_4888697	USA/PA-BOL-M21106125/2021	2021-09-16	North America	USA	Pennsylvania Department of Health Bureau of Laboratories	Pennsylvania Department of Health Bureau of Laboratories	Dongxiang Xia et al
EPI_ISL_4888593	USA/PA-BOL-M21106228/2021	2021-09-17	North America	USA	Pennsylvania Department of Health Bureau of Laboratories	Pennsylvania Department of Health Bureau of Laboratories	Dongxiang Xia et al
EPI_ISL_4888594	USA/PA-BOL-M21106240/2021	2021-09-17	North America	USA	Pennsylvania Department of Health Bureau of Laboratories	Pennsylvania Department of Health Bureau of Laboratories	Dongxiang Xia et al
EPI_ISL_4888595	USA/PA-BOL-M21106249/2021	2021-09-17	North America	USA	Pennsylvania Department of Health Bureau of Laboratories	Pennsylvania Department of Health Bureau of Laboratories	Dongxiang Xia et al
EPI_ISL_4888596	USA/PA-BOL-M21106322/2021	2021-09-17	North America	USA	Pennsylvania Department of Health Bureau of Laboratories	Pennsylvania Department of Health Bureau of Laboratories	Dongxiang Xia et al
EPI_ISL_4888597	USA/PA-BOL-M21106369/2021	2021-09-16	North America	USA	Pennsylvania Department of Health Bureau of Laboratories	Pennsylvania Department of Health Bureau of Laboratories	Dongxiang Xia et al
EPI_ISL_4888598	USA/PA-BOL-M21106372/2021	2021-09-16	North America	USA	Pennsylvania Department of Health Bureau of Laboratories	Pennsylvania Department of Health Bureau of Laboratories	Dongxiang Xia et al
EPI_ISL_747050	USA/PA-CDC-2-3693664/2020	2020-11-05	North America	USA	Respiratory Viruses Branch, Centers for Disease Control and Prevention	Respiratory Viruses Branch, Centers for Disease Control and Prevention	Queen et al
EPI_ISL_747052	USA/PA-CDC-2-3693665/2020	2020-11-07	North America	USA	Respiratory Viruses Branch, Centers for Disease Control and Prevention	Respiratory Viruses Branch, Centers for Disease Control and Prevention	Queen et al
EPI_ISL_747053	USA/PA-CDC-2-3693751/2020	2020-11-12	North America	USA	Respiratory Viruses Branch, Centers for Disease Control and Prevention	Respiratory Viruses Branch, Centers for Disease Control and Prevention	Queen et al
EPI_ISL_747051	USA/PA-CDC-2-3693774/2020	2020-11-09	North America	USA	Respiratory Viruses Branch, Centers for Disease Control and Prevention	Respiratory Viruses Branch, Centers for Disease Control and Prevention	Queen et al
EPI_ISL_747049	USA/PA-CDC-2-3693775/2020	2020-11-05	North America	USA	Respiratory Viruses Branch, Centers for Disease Control and Prevention	Respiratory Viruses Branch, Centers for Disease Control and Prevention	Queen et al
EPI_ISL_1095185	USA/PA-CDC-2-3878465/2021	2021-01-21	North America	USA	PA Department of Health, Bureau of Laboratories	Respiratory Viruses Branch, Division of Viral Diseases, Centers for Disease Control and Prevention	Krista Queen et al
EPI_ISL_1095173	USA/PA-CDC-2-3878466/2021	2021-01-18	North America	USA	PA Department of Health, Bureau of Laboratories	Respiratory Viruses Branch, Division of Viral Diseases, Centers for Disease Control and Prevention	Krista Queen et al
EPI_ISL_1095179	USA/PA-CDC-2-3878470/2021	2021-01-19	North America	USA	PA Department of Health, Bureau of Laboratories	Respiratory Viruses Branch, Division of Viral Diseases, Centers for Disease Control and Prevention	Krista Queen et al
EPI_ISL_1095182	USA/PA-CDC-2-3878475/2021	2021-01-29	North America	USA	PA Department of Health, Bureau of Laboratories	Respiratory Viruses Branch, Division of Viral Diseases, Centers for Disease Control and Prevention	Krista Queen et al
EPI_ISL_1094454	USA/PA-CDC-2-3878476/2021	2021-01-20	North America	USA	PA Department of Health, Bureau of Laboratories	Respiratory Viruses Branch, Division of Viral Diseases, Centers for Disease Control and Prevention	Krista Queen et al
EPI_ISL_1095181	USA/PA-CDC-2-3878477/2021	2021-01-26	North America	USA	PA Department of Health, Bureau of Laboratories	Respiratory Viruses Branch, Division of Viral Diseases, Centers for Disease Control and Prevention	Krista Queen et al
EPI_ISL_1094452	USA/PA-CDC-2-3878484/2021	2021-01-18	North America	USA	PA Department of Health, Bureau of Laboratories	Respiratory Viruses Branch, Division of Viral Diseases, Centers for Disease Control and Prevention	Krista Queen et al
EPI_ISL_1094379	USA/PA-CDC-2-3878485/2021	2021-01-20	North America	USA	PA Department of Health, Bureau of Laboratories	Respiratory Viruses Branch, Division of Viral Diseases, Centers for Disease Control and Prevention	Krista Queen et al
EPI_ISL_1094457	USA/PA-CDC-2-3878486/2021	2021-01-20	North America	USA	PA Department of Health, Bureau of Laboratories	Respiratory Viruses Branch, Division of Viral Diseases, Centers for Disease Control and Prevention	Krista Queen et al
EPI_ISL_1094450	USA/PA-CDC-2-3878487/2021	2021-01-18	North America	USA	PA Department of Health, Bureau of Laboratories	Respiratory Viruses Branch, Division of Viral Diseases, Centers for Disease Control and Prevention	Krista Queen et al
EPI_ISL_1094305	USA/PA-CDC-2-3878492/2021	2021-01-18	North America	USA	PA Department of Health, Bureau of Laboratories	Respiratory Viruses Branch, Division of Viral Diseases, Centers for Disease Control and Prevention	Krista Queen et al
EPI_ISL_1094456	USA/PA-CDC-2-3878495/2021	2021-01-18	North America	USA	PA Department of Health, Bureau of Laboratories	Respiratory Viruses Branch, Division of Viral Diseases, Centers for Disease Control and Prevention	Krista Queen et al
EPI_ISL_1095174	USA/PA-CDC-2-3878496/2021	2021-01-21	North America	USA	PA Department of Health, Bureau of Laboratories	Respiratory Viruses Branch, Division of Viral Diseases, Centers for Disease Control and Prevention	Krista Queen et al
EPI_ISL_1095176	USA/PA-CDC-2-3878555/2021	2021-01-25	North America	USA	PA Department of Health, Bureau of Laboratories	Respiratory Viruses Branch, Division of Viral Diseases, Centers for Disease Control and Prevention	Krista Queen et al
EPI_ISL_1095172	USA/PA-CDC-2-3878558/2021	2021-01-26	North America	USA	PA Department of Health, Bureau of Laboratories	Respiratory Viruses Branch, Division of Viral Diseases, Centers for Disease Control and Prevention	Krista Queen et al
EPI_ISL_1094448	USA/PA-CDC-2-3878561/2021	2021-01-23	North America	USA	PA Department of Health, Bureau of Laboratories	Respiratory Viruses Branch, Division of Viral Diseases, Centers for Disease Control and Prevention	Krista Queen et al
EPI_ISL_1094451	USA/PA-CDC-2-3878562/2021	2021-01-29	North America	USA	PA Department of Health, Bureau of Laboratories	Respiratory Viruses Branch, Division of Viral Diseases, Centers for Disease Control and Prevention	Krista Queen et al
EPI_ISL_1095171	USA/PA-CDC-2-3878563/2021	2021-01-25	North America	USA	PA Department of Health, Bureau of Laboratories	Respiratory Viruses Branch, Division of Viral Diseases, Centers for Disease Control and Prevention	Krista Queen et al
EPI_ISL_1094453	USA/PA-CDC-2-3878568/2021	2021-01-19	North America	USA	PA Department of Health, Bureau of Laboratories	Respiratory Viruses Branch, Division of Viral Diseases, Centers for Disease Control and Prevention	Krista Queen et al
EPI_ISL_1094455	USA/PA-CDC-2-3878573/2021	2021-01-21	North America	USA	PA Department of Health, Bureau of Laboratories	Respiratory Viruses Branch, Division of Viral Diseases, Centers for Disease Control and Prevention	Krista Queen et al
EPI_ISL_1095177	USA/PA-CDC-2-3878575/2021	2021-01-28	North America	USA	PA Department of Health, Bureau of Laboratories	Respiratory Viruses Branch, Division of Viral Diseases, Centers for Disease Control and Prevention	Krista Queen et al
EPI_ISL_1094446	USA/PA-CDC-2-3878582/2021	2021-01-18	North America	USA	PA Department of Health, Bureau of Laboratories	Respiratory Viruses Branch, Division of Viral Diseases, Centers for Disease Control and Prevention	Krista Queen et al
EPI_ISL_1095183	USA/PA-CDC-2-3878584/2021	2021-01-21	North America	USA	PA Department of Health, Bureau of Laboratories	Respiratory Viruses Branch, Division of Viral Diseases, Centers for Disease Control and Prevention	Krista Queen et al
EPI_ISL_1094445	USA/PA-CDC-2-3878592/2021	2021-01-20	North America	USA	PA Department of Health, Bureau of Laboratories	Respiratory Viruses Branch, Division of Viral Diseases, Centers for Disease Control and Prevention	Krista Queen et al
EPI_ISL_3353787	USA/PA-CDC-2-3878593/2021	2021-01-21	North America	USA	"PA Department of Health, Bureau of Laboratories"	Centers for Disease Control and Prevention Division of Viral Diseases, Pathogen Discovery	Mili Sheth et al
EPI_ISL_1095175	USA/PA-CDC-2-3878597/2021	2021-01-18	North America	USA	PA Department of Health, Bureau of Laboratories	Respiratory Viruses Branch, Division of Viral Diseases, Centers for Disease Control and Prevention	Krista Queen et al
EPI_ISL_1094447	USA/PA-CDC-2-3878654/2021	2021-01-20	North America	USA	PA Department of Health, Bureau of Laboratories	Respiratory Viruses Branch, Division of Viral Diseases, Centers for Disease Control and Prevention	Krista Queen et al
EPI_ISL_1095180	USA/PA-CDC-2-3878656/2021	2021-01-26	North America	USA	PA Department of Health, Bureau of Laboratories	Respiratory Viruses Branch, Division of Viral Diseases, Centers for Disease Control and Prevention	Krista Queen et al
EPI_ISL_1226031	USA/PA-CDC-2-3922769/2021	2021-02-01	North America	USA	"PA Department of Health, Bureau of Laboratories"	Genomics and Discovery, Respiratory Viruses Branch, Division of Viral Diseases, Centers for Disease Control and Prevention	Krista Queen et al
EPI_ISL_1226023	USA/PA-CDC-2-3922770/2021	2021-02-05	North America	USA	"PA Department of Health, Bureau of Laboratories"	Genomics and Discovery, Respiratory Viruses Branch, Division of Viral Diseases, Centers for Disease Control and Prevention	Krista Queen et al
EPI_ISL_1226034	USA/PA-CDC-2-3922782/2021	2021-02-02	North America	USA	"PA Department of Health, Bureau of Laboratories"	Genomics and Discovery, Respiratory Viruses Branch, Division of Viral Diseases, Centers for Disease Control and Prevention	Krista Queen et al
EPI_ISL_1226027	USA/PA-CDC-2-3922783/2021	2021-02-04	North America	USA	"PA Department of Health, Bureau of Laboratories"	Genomics and Discovery, Respiratory Viruses Branch, Division of Viral Diseases, Centers for Disease Control and Prevention	Krista Queen et al
EPI_ISL_1226019	USA/PA-CDC-2-3922784/2021	2021-01-02	North America	USA	"PA Department of Health, Bureau of Laboratories"	Genomics and Discovery, Respiratory Viruses Branch, Division of Viral Diseases, Centers for Disease Control and Prevention	Krista Queen et al
EPI_ISL_1226020	USA/PA-CDC-2-3922790/2021	2021-02-08	North America	USA	"PA Department of Health, Bureau of Laboratories"	Genomics and Discovery, Respiratory Viruses Branch, Division of Viral Diseases, Centers for Disease Control and Prevention	Krista Queen et al
EPI_ISL_1226028	USA/PA-CDC-2-3922791/2021	2021-02-04	North America	USA	"PA Department of Health, Bureau of Laboratories"	Genomics and Discovery, Respiratory Viruses Branch, Division of Viral Diseases, Centers for Disease Control and Prevention	Krista Queen et al
EPI_ISL_3354010	USA/PA-CDC-2-3922795/2021	2021-02-02	North America	USA	"PA Department of Health, Bureau of Laboratories"	Centers for Disease Control and Prevention Division of Viral Diseases, Pathogen Discovery	Mili Sheth et al
EPI_ISL_1226024	USA/PA-CDC-2-3922853/2021	2021-02-05	North America	USA	"PA Department of Health, Bureau of Laboratories"	Genomics and Discovery, Respiratory Viruses Branch, Division of Viral Diseases, Centers for Disease Control and Prevention	Krista Queen et al
EPI_ISL_1226032	USA/PA-CDC-2-3922854/2021	2021-02-02	North America	USA	"PA Department of Health, Bureau of Laboratories"	Genomics and Discovery, Respiratory Viruses Branch, Division of Viral Diseases, Centers for Disease Control and Prevention	Krista Queen et al
EPI_ISL_1226025	USA/PA-CDC-2-3922874/2021	2021-02-03	North America	USA	"PA Department of Health, Bureau of Laboratories"	Genomics and Discovery, Respiratory Viruses Branch, Division of Viral Diseases, Centers for Disease Control and Prevention	Krista Queen et al
EPI_ISL_1226029	USA/PA-CDC-2-3922880/2021	2021-02-04	North America	USA	"PA Department of Health, Bureau of Laboratories"	Genomics and Discovery, Respiratory Viruses Branch, Division of Viral Diseases, Centers for Disease Control and Prevention	Krista Queen et al
EPI_ISL_1226021	USA/PA-CDC-2-3922881/2021	2021-02-11	North America	USA	"PA Department of Health, Bureau of Laboratories"	Genomics and Discovery, Respiratory Viruses Branch, Division of Viral Diseases, Centers for Disease Control and Prevention	Krista Queen et al
EPI_ISL_1226018	USA/PA-CDC-2-3922888/2021	2021-02-04	North America	USA	"PA Department of Health, Bureau of Laboratories"	Genomics and Discovery, Respiratory Viruses Branch, Division of Viral Diseases, Centers for Disease Control and Prevention	Krista Queen et al
EPI_ISL_1226026	USA/PA-CDC-2-3922889/2021	2021-02-04	North America	USA	"PA Department of Health, Bureau of Laboratories"	Genomics and Discovery, Respiratory Viruses Branch, Division of Viral Diseases, Centers for Disease Control and Prevention	Krista Queen et al
EPI_ISL_1226033	USA/PA-CDC-2-3922890/2021	2021-02-08	North America	USA	"PA Department of Health, Bureau of Laboratories"	Genomics and Discovery, Respiratory Viruses Branch, Division of Viral Diseases, Centers for Disease Control and Prevention	Krista Queen et al
EPI_ISL_1226022	USA/PA-CDC-2-3922951/2021	2021-02-05	North America	USA	"PA Department of Health, Bureau of Laboratories"	Genomics and Discovery, Respiratory Viruses Branch, Division of Viral Diseases, Centers for Disease Control and Prevention	Krista Queen et al
EPI_ISL_1226030	USA/PA-CDC-2-3922952/2021	2021-02-02	North America	USA	"PA Department of Health, Bureau of Laboratories"	Genomics and Discovery, Respiratory Viruses Branch, Division of Viral Diseases, Centers for Disease Control and Prevention	Krista Queen et al
EPI_ISL_1226383	USA/PA-CDC-2-3936607/2021	2021-02-13	North America	USA	"PA Department of Health, Bureau of Laboratories"	Genomics and Discovery, Respiratory Viruses Branch, Division of Viral Diseases, Centers for Disease Control and Prevention	Krista Queen et al
EPI_ISL_3354050	USA/PA-CDC-2-3936612/2021	2021-02-12	North America	USA	Philadelphia Department of Public Health	Centers for Disease Control and Prevention Division of Viral Diseases, Pathogen Discovery	Mili Sheth et al
EPI_ISL_1226382	USA/PA-CDC-2-3936706/2021	2021-02-13	North America	USA	"PA Department of Health, Bureau of Laboratories"	Genomics and Discovery, Respiratory Viruses Branch, Division of Viral Diseases, Centers for Disease Control and Prevention	Krista Queen et al
EPI_ISL_1226384	USA/PA-CDC-2-3936712/2021	2021-02-17	North America	USA	"PA Department of Health, Bureau of Laboratories"	Genomics and Discovery, Respiratory Viruses Branch, Division of Viral Diseases, Centers for Disease Control and Prevention	Krista Queen et al
EPI_ISL_1318678	USA/PA-CDC-2-3992366/2021	2021-02-12	North America	USA	"PA Department of Health, Bureau of Laboratories"	Centers for Disease Control and Prevention Division of Viral Diseases, Pathogen Discovery	Krista Queen et al
EPI_ISL_1447025	USA/PA-CDC-2-3992367/2021	2021-02-10	North America	USA	"PA Department of Health, Bureau of Laboratories"	Centers for Disease Control and Prevention Division of Viral Diseases, Pathogen Discovery	Mili Sheth et al
EPI_ISL_1318679	USA/PA-CDC-2-3992375/2021	2021-02-26	North America	USA	"PA Department of Health, Bureau of Laboratories"	Centers for Disease Control and Prevention Division of Viral Diseases, Pathogen Discovery	Krista Queen et al
EPI_ISL_1318677	USA/PA-CDC-2-3992377/2021	2021-02-16	North America	USA	"PA Department of Health, Bureau of Laboratories"	Centers for Disease Control and Prevention Division of Viral Diseases, Pathogen Discovery	Krista Queen et al
EPI_ISL_1318670	USA/PA-CDC-2-3992378/2021	2021-02-24	North America	USA	"PA Department of Health, Bureau of Laboratories"	Centers for Disease Control and Prevention Division of Viral Diseases, Pathogen Discovery	Krista Queen et al
EPI_ISL_3354179	USA/PA-CDC-2-3992379/2021	2021-02-16	North America	USA	"PA Department of Health, Bureau of Laboratories"	Centers for Disease Control and Prevention Division of Viral Diseases, Pathogen Discovery	Mili Sheth et al
EPI_ISL_1447021	USA/PA-CDC-2-3992385/2021	2021-02-07	North America	USA	"PA Department of Health, Bureau of Laboratories"	Centers for Disease Control and Prevention Division of Viral Diseases, Pathogen Discovery	Mili Sheth et al
EPI_ISL_1318669	USA/PA-CDC-2-3992387/2021	2021-02-04	North America	USA	"PA Department of Health, Bureau of Laboratories"	Centers for Disease Control and Prevention Division of Viral Diseases, Pathogen Discovery	Krista Queen et al
EPI_ISL_1447020	USA/PA-CDC-2-3992388/2021	2021-02-14	North America	USA	"PA Department of Health, Bureau of Laboratories"	Centers for Disease Control and Prevention Division of Viral Diseases, Pathogen Discovery	Mili Sheth et al
EPI_ISL_1447022	USA/PA-CDC-2-3992396/2021	2021-02-09	North America	USA	"PA Department of Health, Bureau of Laboratories"	Centers for Disease Control and Prevention Division of Viral Diseases, Pathogen Discovery	Mili Sheth et al
EPI_ISL_1318671	USA/PA-CDC-2-3992456/2021	2021-02-11	North America	USA	"PA Department of Health, Bureau of Laboratories"	Centers for Disease Control and Prevention Division of Viral Diseases, Pathogen Discovery	Krista Queen et al
EPI_ISL_3354180	USA/PA-CDC-2-3992458/2021	2021-02-23	North America	USA	"PA Department of Health, Bureau of Laboratories"	Centers for Disease Control and Prevention Division of Viral Diseases, Pathogen Discovery	Mili Sheth et al
EPI_ISL_1318676	USA/PA-CDC-2-3992461/2021	2021-02-09	North America	USA	"PA Department of Health, Bureau of Laboratories"	Centers for Disease Control and Prevention Division of Viral Diseases, Pathogen Discovery	Krista Queen et al
EPI_ISL_3354181	USA/PA-CDC-2-3992463/2021	2021-02-17	North America	USA	"PA Department of Health, Bureau of Laboratories"	Centers for Disease Control and Prevention Division of Viral Diseases, Pathogen Discovery	Mili Sheth et al
EPI_ISL_1318674	USA/PA-CDC-2-3992465/2021	2021-02-22	North America	USA	"PA Department of Health, Bureau of Laboratories"	Centers for Disease Control and Prevention Division of Viral Diseases, Pathogen Discovery	Krista Queen et al
EPI_ISL_3354182	USA/PA-CDC-2-3992466/2021	2021-02-18	North America	USA	"PA Department of Health, Bureau of Laboratories"	Centers for Disease Control and Prevention Division of Viral Diseases, Pathogen Discovery	Mili Sheth et al
EPI_ISL_1318672	USA/PA-CDC-2-3992475/2021	2021-02-15	North America	USA	"PA Department of Health, Bureau of Laboratories"	Centers for Disease Control and Prevention Division of Viral Diseases, Pathogen Discovery	Krista Queen et al
EPI_ISL_1318680	USA/PA-CDC-2-3992476/2021	2021-02-18	North America	USA	"PA Department of Health, Bureau of Laboratories"	Centers for Disease Control and Prevention Division of Viral Diseases, Pathogen Discovery	Krista Queen et al
EPI_ISL_1447024	USA/PA-CDC-2-3992485/2021	2021-02-10	North America	USA	"PA Department of Health, Bureau of Laboratories"	Centers for Disease Control and Prevention Division of Viral Diseases, Pathogen Discovery	Mili Sheth et al
EPI_ISL_1447023	USA/PA-CDC-2-3992494/2021	2021-02-10	North America	USA	"PA Department of Health, Bureau of Laboratories"	Centers for Disease Control and Prevention Division of Viral Diseases, Pathogen Discovery	Mili Sheth et al
EPI_ISL_1318675	USA/PA-CDC-2-3992554/2021	2021-02-09	North America	USA	"PA Department of Health, Bureau of Laboratories"	Centers for Disease Control and Prevention Division of Viral Diseases, Pathogen Discovery	Krista Queen et al
EPI_ISL_3354184	USA/PA-CDC-2-3992556/2021	2021-02-23	North America	USA	"PA Department of Health, Bureau of Laboratories"	Centers for Disease Control and Prevention Division of Viral Diseases, Pathogen Discovery	Mili Sheth et al
EPI_ISL_3354185	USA/PA-CDC-2-3992557/2021	2021-02-19	North America	USA	"PA Department of Health, Bureau of Laboratories"	Centers for Disease Control and Prevention Division of Viral Diseases, Pathogen Discovery	Mili Sheth et al
EPI_ISL_1447019	USA/PA-CDC-2-3992558/2021	2021-02-14	North America	USA	"PA Department of Health, Bureau of Laboratories"	Centers for Disease Control and Prevention Division of Viral Diseases, Pathogen Discovery	Mili Sheth et al
EPI_ISL_3354204	USA/PA-CDC-2-3994057/2021	2021-02-23	North America	USA	Philadelphia Department of Public Health	Centers for Disease Control and Prevention Division of Viral Diseases, Pathogen Discovery	Mili Sheth et al
EPI_ISL_1318668	USA/PA-CDC-2-3994078/2021	2021-02-20	North America	USA	"PA Department of Health, Bureau of Laboratories"	Centers for Disease Control and Prevention Division of Viral Diseases, Pathogen Discovery	Krista Queen et al
EPI_ISL_3354206	USA/PA-CDC-2-3994091/2021	2021-02-20	North America	USA	"PA Department of Health, Bureau of Laboratories"	Centers for Disease Control and Prevention Division of Viral Diseases, Pathogen Discovery	Mili Sheth et al
EPI_ISL_1447026	USA/PA-CDC-2-4014856/2021	2021-03-04	North America	USA	"PA Department of Health, Bureau of Laboratories"	Centers for Disease Control and Prevention Division of Viral Diseases, Pathogen Discovery	Mili Sheth et al
EPI_ISL_1318673	USA/PA-CDC-2-4014883/2021	2021-02-27	North America	USA	"PA Department of Health, Bureau of Laboratories"	Centers for Disease Control and Prevention Division of Viral Diseases, Pathogen Discovery	Krista Queen et al
EPI_ISL_3354278	USA/PA-CDC-2-4043335/2021	2021-03-03	North America	USA	Philadelphia Department of Public Health	Centers for Disease Control and Prevention Division of Viral Diseases, Pathogen Discovery	Mili Sheth et al
EPI_ISL_1695837	USA/PA-CDC-2-4043422/2021	2021-03-02	North America	USA	PA Department of Health, Bureau of Laboratories	Centers for Disease Control and Prevention Division of Viral Diseases, Pathogen Discovery	Mili Sheth et al
EPI_ISL_3354318	USA/PA-CDC-2-4043907/2021	2021-03-08	North America	USA	Philadelphia Department of Public Health	Centers for Disease Control and Prevention Division of Viral Diseases, Pathogen Discovery	Mili Sheth et al
EPI_ISL_3354323	USA/PA-CDC-2-4043940/2021	2021-03-08	North America	USA	Philadelphia Department of Public Health	Centers for Disease Control and Prevention Division of Viral Diseases, Pathogen Discovery	Mili Sheth et al
EPI_ISL_1695895	USA/PA-CDC-2-4043943/2021	2021-03-11	North America	USA	PA Department of Health, Bureau of Laboratories	Centers for Disease Control and Prevention Division of Viral Diseases, Pathogen Discovery	Mili Sheth et al
EPI_ISL_903854	USA/PA-CDC-2-4058058/2020	2020-11-18	North America	USA	PA Department of Health, Bureau of Laboratories	Genomics and Discovery, Respiratory Viruses Branch, Division of Viral Diseases, Centers for Disease Control and Prevention	Krista Queen et al
EPI_ISL_3354361	USA/PA-CDC-2-4058061/2020	2020-12-28	North America	USA	"PA Department of Health, Bureau of Laboratories"	Centers for Disease Control and Prevention Division of Viral Diseases, Pathogen Discovery	Mili Sheth et al
EPI_ISL_903662	USA/PA-CDC-2-4058062/2020	2020-12-08	North America	USA	PA Department of Health, Bureau of Laboratories	Genomics and Discovery, Respiratory Viruses Branch, Division of Viral Diseases, Centers for Disease Control and Prevention	Krista Queen et al
EPI_ISL_903748	USA/PA-CDC-2-4058067/2020	2020-11-17	North America	USA	PA Department of Health, Bureau of Laboratories	Genomics and Discovery, Respiratory Viruses Branch, Division of Viral Diseases, Centers for Disease Control and Prevention	Krista Queen et al
EPI_ISL_3354362	USA/PA-CDC-2-4058070/2020	2020-12-08	North America	USA	"PA Department of Health, Bureau of Laboratories"	Centers for Disease Control and Prevention Division of Viral Diseases, Pathogen Discovery	Mili Sheth et al
EPI_ISL_903736	USA/PA-CDC-2-4058079/2020	2020-12-03	North America	USA	PA Department of Health, Bureau of Laboratories	Genomics and Discovery, Respiratory Viruses Branch, Division of Viral Diseases, Centers for Disease Control and Prevention	Krista Queen et al
EPI_ISL_903782	USA/PA-CDC-2-4058082/2020	2020-11-12	North America	USA	PA Department of Health, Bureau of Laboratories	Genomics and Discovery, Respiratory Viruses Branch, Division of Viral Diseases, Centers for Disease Control and Prevention	Krista Queen et al
EPI_ISL_903917	USA/PA-CDC-2-4058086/2020	2020-12-09	North America	USA	PA Department of Health, Bureau of Laboratories	Genomics and Discovery, Respiratory Viruses Branch, Division of Viral Diseases, Centers for Disease Control and Prevention	Krista Queen et al
EPI_ISL_903820	USA/PA-CDC-2-4058097/2020	2020-11-18	North America	USA	PA Department of Health, Bureau of Laboratories	Genomics and Discovery, Respiratory Viruses Branch, Division of Viral Diseases, Centers for Disease Control and Prevention	Krista Queen et al
EPI_ISL_903625	USA/PA-CDC-2-4058098/2020	2020-12-05	North America	USA	PA Department of Health, Bureau of Laboratories	Genomics and Discovery, Respiratory Viruses Branch, Division of Viral Diseases, Centers for Disease Control and Prevention	Krista Queen et al
EPI_ISL_903785	USA/PA-CDC-2-4058151/2020	2020-11-17	North America	USA	PA Department of Health, Bureau of Laboratories	Genomics and Discovery, Respiratory Viruses Branch, Division of Viral Diseases, Centers for Disease Control and Prevention	Krista Queen et al
EPI_ISL_1446807	USA/PA-CDC-2-4058494/2021	2021-03-01	North America	USA	"PA Department of Health, Bureau of Laboratories"	Centers for Disease Control and Prevention Division of Viral Diseases, Pathogen Discovery	Mili Sheth et al
EPI_ISL_1446808	USA/PA-CDC-2-4058496/2021	2021-03-01	North America	USA	"PA Department of Health, Bureau of Laboratories"	Centers for Disease Control and Prevention Division of Viral Diseases, Pathogen Discovery	Mili Sheth et al
EPI_ISL_1095169	USA/PA-CDC-2-4069020/2021	2021-01-05	North America	USA	PA Department of Health, Bureau of Laboratories	Respiratory Viruses Branch, Division of Viral Diseases, Centers for Disease Control and Prevention	Krista Queen et al
EPI_ISL_1095170	USA/PA-CDC-2-4069045/2021	2021-01-04	North America	USA	PA Department of Health, Bureau of Laboratories	Respiratory Viruses Branch, Division of Viral Diseases, Centers for Disease Control and Prevention	Krista Queen et al
EPI_ISL_1095178	USA/PA-CDC-2-4069128/2021	2021-01-05	North America	USA	PA Department of Health, Bureau of Laboratories	Respiratory Viruses Branch, Division of Viral Diseases, Centers for Disease Control and Prevention	Krista Queen et al
EPI_ISL_1516278	USA/PA-CDC-2-4080449/2021	2021-03-16	North America	USA	PA Department of Health, Bureau of Laboratories	Centers for Disease Control and Prevention Division of Viral Diseases, Pathogen Discovery	Mili Sheth et al
EPI_ISL_3354412	USA/PA-CDC-2-4080502/2021	2021-03-18	North America	USA	Philadelphia Department of Public Health	Centers for Disease Control and Prevention Division of Viral Diseases, Pathogen Discovery	Mili Sheth et al
EPI_ISL_3354413	USA/PA-CDC-2-4080505/2021	2021-03-12	North America	USA	Philadelphia Department of Public Health	Centers for Disease Control and Prevention Division of Viral Diseases, Pathogen Discovery	Mili Sheth et al
EPI_ISL_1516279	USA/PA-CDC-2-4080507/2021	2021-03-13	North America	USA	PA Department of Health, Bureau of Laboratories	Centers for Disease Control and Prevention Division of Viral Diseases, Pathogen Discovery	Mili Sheth et al
EPI_ISL_1516291	USA/PA-CDC-2-4080517/2021	2021-03-12	North America	USA	PA Department of Health, Bureau of Laboratories	Centers for Disease Control and Prevention Division of Viral Diseases, Pathogen Discovery	Mili Sheth et al
EPI_ISL_3354419	USA/PA-CDC-2-4080549/2021	2021-03-15	North America	USA	Philadelphia Department of Public Health	Centers for Disease Control and Prevention Division of Viral Diseases, Pathogen Discovery	Mili Sheth et al
EPI_ISL_1516285	USA/PA-CDC-2-4084405/2021	2021-03-03	North America	USA	PA Department of Health, Bureau of Laboratories	Centers for Disease Control and Prevention Division of Viral Diseases, Pathogen Discovery	Mili Sheth et al
EPI_ISL_1516282	USA/PA-CDC-2-4084406/2021	2021-03-08	North America	USA	PA Department of Health, Bureau of Laboratories	Centers for Disease Control and Prevention Division of Viral Diseases, Pathogen Discovery	Mili Sheth et al
EPI_ISL_1516289	USA/PA-CDC-2-4084407/2021	2021-02-08	North America	USA	PA Department of Health, Bureau of Laboratories	Centers for Disease Control and Prevention Division of Viral Diseases, Pathogen Discovery	Mili Sheth et al
EPI_ISL_1516284	USA/PA-CDC-2-4084418/2021	2021-03-10	North America	USA	PA Department of Health, Bureau of Laboratories	Centers for Disease Control and Prevention Division of Viral Diseases, Pathogen Discovery	Mili Sheth et al
EPI_ISL_3354442	USA/PA-CDC-2-4084419/2020	2020-12-18	North America	USA	"PA Department of Health, Bureau of Laboratories"	Centers for Disease Control and Prevention Division of Viral Diseases, Pathogen Discovery	Mili Sheth et al
EPI_ISL_1516288	USA/PA-CDC-2-4084420/2021	2021-02-22	North America	USA	PA Department of Health, Bureau of Laboratories	Centers for Disease Control and Prevention Division of Viral Diseases, Pathogen Discovery	Mili Sheth et al
EPI_ISL_1516287	USA/PA-CDC-2-4084426/2021	2021-03-04	North America	USA	PA Department of Health, Bureau of Laboratories	Centers for Disease Control and Prevention Division of Viral Diseases, Pathogen Discovery	Mili Sheth et al
EPI_ISL_1516281	USA/PA-CDC-2-4084427/2020	2020-12-11	North America	USA	PA Department of Health, Bureau of Laboratories	Centers for Disease Control and Prevention Division of Viral Diseases, Pathogen Discovery	Mili Sheth et al
EPI_ISL_3354443	USA/PA-CDC-2-4084428/2021	2021-03-02	North America	USA	"PA Department of Health, Bureau of Laboratories"	Centers for Disease Control and Prevention Division of Viral Diseases, Pathogen Discovery	Mili Sheth et al
EPI_ISL_3354445	USA/PA-CDC-2-4084431/2021	2021-03-08	North America	USA	"PA Department of Health, Bureau of Laboratories"	Centers for Disease Control and Prevention Division of Viral Diseases, Pathogen Discovery	Mili Sheth et al
EPI_ISL_1516286	USA/PA-CDC-2-4084439/2021	2021-03-02	North America	USA	PA Department of Health, Bureau of Laboratories	Centers for Disease Control and Prevention Division of Viral Diseases, Pathogen Discovery	Mili Sheth et al
EPI_ISL_3354447	USA/PA-CDC-2-4084440/2021	2021-03-09	North America	USA	"PA Department of Health, Bureau of Laboratories"	Centers for Disease Control and Prevention Division of Viral Diseases, Pathogen Discovery	Mili Sheth et al
EPI_ISL_1516276	USA/PA-CDC-2-4084441/2021	2021-02-09	North America	USA	PA Department of Health, Bureau of Laboratories	Centers for Disease Control and Prevention Division of Viral Diseases, Pathogen Discovery	Mili Sheth et al
EPI_ISL_1516294	USA/PA-CDC-2-4084509/2021	2021-03-10	North America	USA	PA Department of Health, Bureau of Laboratories	Centers for Disease Control and Prevention Division of Viral Diseases, Pathogen Discovery	Mili Sheth et al
EPI_ISL_1516283	USA/PA-CDC-2-4084515/2021	2021-03-02	North America	USA	PA Department of Health, Bureau of Laboratories	Centers for Disease Control and Prevention Division of Viral Diseases, Pathogen Discovery	Mili Sheth et al
EPI_ISL_3354449	USA/PA-CDC-2-4084516/2021	2021-03-08	North America	USA	"PA Department of Health, Bureau of Laboratories"	Centers for Disease Control and Prevention Division of Viral Diseases, Pathogen Discovery	Mili Sheth et al
EPI_ISL_1516277	USA/PA-CDC-2-4084517/2021	2021-03-04	North America	USA	PA Department of Health, Bureau of Laboratories	Centers for Disease Control and Prevention Division of Viral Diseases, Pathogen Discovery	Mili Sheth et al
EPI_ISL_1516293	USA/PA-CDC-2-4084519/2021	2021-03-11	North America	USA	PA Department of Health, Bureau of Laboratories	Centers for Disease Control and Prevention Division of Viral Diseases, Pathogen Discovery	Mili Sheth et al
EPI_ISL_1516290	USA/PA-CDC-2-4084524/2021	2021-02-09	North America	USA	PA Department of Health, Bureau of Laboratories	Centers for Disease Control and Prevention Division of Viral Diseases, Pathogen Discovery	Mili Sheth et al
EPI_ISL_1516292	USA/PA-CDC-2-4084526/2021	2021-03-10	North America	USA	PA Department of Health, Bureau of Laboratories	Centers for Disease Control and Prevention Division of Viral Diseases, Pathogen Discovery	Mili Sheth et al
EPI_ISL_1516280	USA/PA-CDC-2-4084536/2021	2021-02-09	North America	USA	PA Department of Health, Bureau of Laboratories	Centers for Disease Control and Prevention Division of Viral Diseases, Pathogen Discovery	Mili Sheth et al
EPI_ISL_3354455	USA/PA-CDC-2-4084538/2021	2021-03-08	North America	USA	"PA Department of Health, Bureau of Laboratories"	Centers for Disease Control and Prevention Division of Viral Diseases, Pathogen Discovery	Mili Sheth et al
EPI_ISL_903834	USA/PA-CDC-2-4122239/2020	2020-12-27	North America	USA	PA Department of Health, Bureau of Laboratories	Genomics and Discovery, Respiratory Viruses Branch, Division of Viral Diseases, Centers for Disease Control and Prevention	Krista Queen et al
EPI_ISL_903837	USA/PA-CDC-2-4122301/2020	2020-12-31	North America	USA	PA Department of Health, Bureau of Laboratories	Genomics and Discovery, Respiratory Viruses Branch, Division of Viral Diseases, Centers for Disease Control and Prevention	Krista Queen et al
EPI_ISL_903933	USA/PA-CDC-2-4122302/2020	2020-12-31	North America	USA	PA Department of Health, Bureau of Laboratories	Genomics and Discovery, Respiratory Viruses Branch, Division of Viral Diseases, Centers for Disease Control and Prevention	Krista Queen et al
EPI_ISL_3354551	USA/PA-CDC-2-4122303/2020	2020-12-28	North America	USA	"PA Department of Health, Bureau of Laboratories"	Centers for Disease Control and Prevention Division of Viral Diseases, Pathogen Discovery	Mili Sheth et al
EPI_ISL_903661	USA/PA-CDC-2-4122304/2020	2020-12-21	North America	USA	PA Department of Health, Bureau of Laboratories	Genomics and Discovery, Respiratory Viruses Branch, Division of Viral Diseases, Centers for Disease Control and Prevention	Krista Queen et al
EPI_ISL_903778	USA/PA-CDC-2-4122310/2020	2020-12-28	North America	USA	PA Department of Health, Bureau of Laboratories	Genomics and Discovery, Respiratory Viruses Branch, Division of Viral Diseases, Centers for Disease Control and Prevention	Krista Queen et al
EPI_ISL_3354552	USA/PA-CDC-2-4122311/2020	2020-12-28	North America	USA	"PA Department of Health, Bureau of Laboratories"	Centers for Disease Control and Prevention Division of Viral Diseases, Pathogen Discovery	Mili Sheth et al
EPI_ISL_3354554	USA/PA-CDC-2-4122315/2020	2020-12-31	North America	USA	"PA Department of Health, Bureau of Laboratories"	Centers for Disease Control and Prevention Division of Viral Diseases, Pathogen Discovery	Mili Sheth et al
EPI_ISL_903909	USA/PA-CDC-2-4122316/2020	2020-12-31	North America	USA	PA Department of Health, Bureau of Laboratories	Genomics and Discovery, Respiratory Viruses Branch, Division of Viral Diseases, Centers for Disease Control and Prevention	Krista Queen et al
EPI_ISL_903859	USA/PA-CDC-2-4122321/2020	2020-12-31	North America	USA	PA Department of Health, Bureau of Laboratories	Genomics and Discovery, Respiratory Viruses Branch, Division of Viral Diseases, Centers for Disease Control and Prevention	Krista Queen et al
EPI_ISL_3354556	USA/PA-CDC-2-4122323/2020	2020-12-28	North America	USA	"PA Department of Health, Bureau of Laboratories"	Centers for Disease Control and Prevention Division of Viral Diseases, Pathogen Discovery	Mili Sheth et al
EPI_ISL_903592	USA/PA-CDC-2-4122324/2020	2020-12-28	North America	USA	PA Department of Health, Bureau of Laboratories	Genomics and Discovery, Respiratory Viruses Branch, Division of Viral Diseases, Centers for Disease Control and Prevention	Krista Queen et al
EPI_ISL_903821	USA/PA-CDC-2-4122325/2020	2020-12-21	North America	USA	PA Department of Health, Bureau of Laboratories	Genomics and Discovery, Respiratory Viruses Branch, Division of Viral Diseases, Centers for Disease Control and Prevention	Krista Queen et al
EPI_ISL_903926	USA/PA-CDC-2-4122341/2020	2020-12-21	North America	USA	PA Department of Health, Bureau of Laboratories	Genomics and Discovery, Respiratory Viruses Branch, Division of Viral Diseases, Centers for Disease Control and Prevention	Krista Queen et al
EPI_ISL_903876	USA/PA-CDC-2-4122342/2020	2020-12-28	North America	USA	PA Department of Health, Bureau of Laboratories	Genomics and Discovery, Respiratory Viruses Branch, Division of Viral Diseases, Centers for Disease Control and Prevention	Krista Queen et al
EPI_ISL_3354564	USA/PA-CDC-2-4122343/2020	2020-12-28	North America	USA	"PA Department of Health, Bureau of Laboratories"	Centers for Disease Control and Prevention Division of Viral Diseases, Pathogen Discovery	Mili Sheth et al
EPI_ISL_3354567	USA/PA-CDC-2-4122348/2020	2020-12-28	North America	USA	"PA Department of Health, Bureau of Laboratories"	Centers for Disease Control and Prevention Division of Viral Diseases, Pathogen Discovery	Mili Sheth et al
EPI_ISL_3354568	USA/PA-CDC-2-4122349/2020	2020-12-28	North America	USA	"PA Department of Health, Bureau of Laboratories"	Centers for Disease Control and Prevention Division of Viral Diseases, Pathogen Discovery	Mili Sheth et al
EPI_ISL_903751	USA/PA-CDC-2-4122350/2020	2020-12-31	North America	USA	PA Department of Health, Bureau of Laboratories	Genomics and Discovery, Respiratory Viruses Branch, Division of Viral Diseases, Centers for Disease Control and Prevention	Krista Queen et al
EPI_ISL_903825	USA/PA-CDC-2-4122406/2020	2020-12-21	North America	USA	PA Department of Health, Bureau of Laboratories	Genomics and Discovery, Respiratory Viruses Branch, Division of Viral Diseases, Centers for Disease Control and Prevention	Krista Queen et al
EPI_ISL_3354570	USA/PA-CDC-2-4122407/2020	2020-12-28	North America	USA	"PA Department of Health, Bureau of Laboratories"	Centers for Disease Control and Prevention Division of Viral Diseases, Pathogen Discovery	Mili Sheth et al
EPI_ISL_903852	USA/PA-CDC-2-4122408/2020	2020-12-31	North America	USA	PA Department of Health, Bureau of Laboratories	Genomics and Discovery, Respiratory Viruses Branch, Division of Viral Diseases, Centers for Disease Control and Prevention	Krista Queen et al
EPI_ISL_903790	USA/PA-CDC-2-4122414/2020	2020-12-31	North America	USA	PA Department of Health, Bureau of Laboratories	Genomics and Discovery, Respiratory Viruses Branch, Division of Viral Diseases, Centers for Disease Control and Prevention	Krista Queen et al
EPI_ISL_3354571	USA/PA-CDC-2-4122418/2020	2020-12-28	North America	USA	"PA Department of Health, Bureau of Laboratories"	Centers for Disease Control and Prevention Division of Viral Diseases, Pathogen Discovery	Mili Sheth et al
EPI_ISL_3354572	USA/PA-CDC-2-4122419/2020	2020-12-02	North America	USA	"PA Department of Health, Bureau of Laboratories"	Centers for Disease Control and Prevention Division of Viral Diseases, Pathogen Discovery	Mili Sheth et al
EPI_ISL_3354573	USA/PA-CDC-2-4122431/2021	2021-03-22	North America	USA	Philadelphia Department of Public Health	Centers for Disease Control and Prevention Division of Viral Diseases, Pathogen Discovery	Mili Sheth et al
EPI_ISL_1528507	USA/PA-CDC-2-4122448/2021	2021-03-20	North America	USA	"PA Department of Health, Bureau of Laboratories"	Centers for Disease Control and Prevention Division of Viral Diseases, Pathogen Discovery	Mili Sheth et al
EPI_ISL_3354581	USA/PA-CDC-2-4122501/2021	2021-03-23	North America	USA	Philadelphia Department of Public Health	Centers for Disease Control and Prevention Division of Viral Diseases, Pathogen Discovery	Mili Sheth et al
EPI_ISL_3354594	USA/PA-CDC-2-4122546/2021	2021-03-23	North America	USA	Philadelphia Department of Public Health	Centers for Disease Control and Prevention Division of Viral Diseases, Pathogen Discovery	Mili Sheth et al
EPI_ISL_1528506	USA/PA-CDC-2-4122547/2021	2021-03-19	North America	USA	"PA Department of Health, Bureau of Laboratories"	Centers for Disease Control and Prevention Division of Viral Diseases, Pathogen Discovery	Mili Sheth et al
EPI_ISL_3354596	USA/PA-CDC-2-4122604/2021	2021-03-19	North America	USA	Philadelphia Department of Public Health	Centers for Disease Control and Prevention Division of Viral Diseases, Pathogen Discovery	Mili Sheth et al
EPI_ISL_1678340	USA/PA-CDC-2-4176901/2021	2021-03-15	North America	USA	"PA Department of Health, Bureau of Laboratories"	Centers for Disease Control and Prevention Division of Viral Diseases, Pathogen Discovery	Mili Sheth et al
EPI_ISL_1678180	USA/PA-CDC-2-4176905/2021	2021-03-17	North America	USA	"PA Department of Health, Bureau of Laboratories"	Centers for Disease Control and Prevention Division of Viral Diseases, Pathogen Discovery	Mili Sheth et al
EPI_ISL_1678336	USA/PA-CDC-2-4176919/2021	2021-03-15	North America	USA	"PA Department of Health, Bureau of Laboratories"	Centers for Disease Control and Prevention Division of Viral Diseases, Pathogen Discovery	Mili Sheth et al
EPI_ISL_1678342	USA/PA-CDC-2-4176920/2021	2021-03-19	North America	USA	"PA Department of Health, Bureau of Laboratories"	Centers for Disease Control and Prevention Division of Viral Diseases, Pathogen Discovery	Mili Sheth et al
EPI_ISL_1678343	USA/PA-CDC-2-4176922/2021	2021-03-14	North America	USA	"PA Department of Health, Bureau of Laboratories"	Centers for Disease Control and Prevention Division of Viral Diseases, Pathogen Discovery	Mili Sheth et al
EPI_ISL_1678182	USA/PA-CDC-2-4176927/2021	2021-03-16	North America	USA	"PA Department of Health, Bureau of Laboratories"	Centers for Disease Control and Prevention Division of Viral Diseases, Pathogen Discovery	Mili Sheth et al
EPI_ISL_1678339	USA/PA-CDC-2-4176930/2021	2021-03-14	North America	USA	"PA Department of Health, Bureau of Laboratories"	Centers for Disease Control and Prevention Division of Viral Diseases, Pathogen Discovery	Mili Sheth et al
EPI_ISL_1678335	USA/PA-CDC-2-4176932/2021	2021-03-15	North America	USA	"PA Department of Health, Bureau of Laboratories"	Centers for Disease Control and Prevention Division of Viral Diseases, Pathogen Discovery	Mili Sheth et al
EPI_ISL_1678345	USA/PA-CDC-2-4176933/2021	2021-03-15	North America	USA	"PA Department of Health, Bureau of Laboratories"	Centers for Disease Control and Prevention Division of Viral Diseases, Pathogen Discovery	Mili Sheth et al
EPI_ISL_1678337	USA/PA-CDC-2-4177003/2021	2021-03-18	North America	USA	"PA Department of Health, Bureau of Laboratories"	Centers for Disease Control and Prevention Division of Viral Diseases, Pathogen Discovery	Mili Sheth et al
EPI_ISL_1678183	USA/PA-CDC-2-4177004/2021	2021-03-15	North America	USA	"PA Department of Health, Bureau of Laboratories"	Centers for Disease Control and Prevention Division of Viral Diseases, Pathogen Discovery	Mili Sheth et al
EPI_ISL_1678338	USA/PA-CDC-2-4177017/2021	2021-03-04	North America	USA	"PA Department of Health, Bureau of Laboratories"	Centers for Disease Control and Prevention Division of Viral Diseases, Pathogen Discovery	Mili Sheth et al
EPI_ISL_1678184	USA/PA-CDC-2-4177019/2021	2021-03-22	North America	USA	"PA Department of Health, Bureau of Laboratories"	Centers for Disease Control and Prevention Division of Viral Diseases, Pathogen Discovery	Mili Sheth et al
EPI_ISL_1678341	USA/PA-CDC-2-4177020/2021	2021-03-22	North America	USA	"PA Department of Health, Bureau of Laboratories"	Centers for Disease Control and Prevention Division of Viral Diseases, Pathogen Discovery	Mili Sheth et al
EPI_ISL_1678344	USA/PA-CDC-2-4177027/2021	2021-03-13	North America	USA	"PA Department of Health, Bureau of Laboratories"	Centers for Disease Control and Prevention Division of Viral Diseases, Pathogen Discovery	Mili Sheth et al
EPI_ISL_1678181	USA/PA-CDC-2-4177036/2021	2021-03-16	North America	USA	"PA Department of Health, Bureau of Laboratories"	Centers for Disease Control and Prevention Division of Viral Diseases, Pathogen Discovery	Mili Sheth et al
EPI_ISL_1678346	USA/PA-CDC-2-4177039/2021	2021-03-18	North America	USA	"PA Department of Health, Bureau of Laboratories"	Centers for Disease Control and Prevention Division of Viral Diseases, Pathogen Discovery	Mili Sheth et al
EPI_ISL_1798804	USA/PA-CDC-2-4214116/2021	2021-04-02	North America	USA	PA Department of Health, Bureau of Laboratories	Centers for Disease Control and Prevention Division of Viral Diseases, Pathogen Discovery	Mili Sheth et al
EPI_ISL_1798806	USA/PA-CDC-2-4214117/2021	2021-03-30	North America	USA	PA Department of Health, Bureau of Laboratories	Centers for Disease Control and Prevention Division of Viral Diseases, Pathogen Discovery	Mili Sheth et al
EPI_ISL_1798810	USA/PA-CDC-2-4214129/2021	2021-04-05	North America	USA	PA Department of Health, Bureau of Laboratories	Centers for Disease Control and Prevention Division of Viral Diseases, Pathogen Discovery	Mili Sheth et al
EPI_ISL_1798818	USA/PA-CDC-2-4214130/2021	2021-04-01	North America	USA	PA Department of Health, Bureau of Laboratories	Centers for Disease Control and Prevention Division of Viral Diseases, Pathogen Discovery	Mili Sheth et al
EPI_ISL_1798808	USA/PA-CDC-2-4214137/2021	2021-04-05	North America	USA	PA Department of Health, Bureau of Laboratories	Centers for Disease Control and Prevention Division of Viral Diseases, Pathogen Discovery	Mili Sheth et al
EPI_ISL_1798814	USA/PA-CDC-2-4214149/2021	2021-03-30	North America	USA	PA Department of Health, Bureau of Laboratories	Centers for Disease Control and Prevention Division of Viral Diseases, Pathogen Discovery	Mili Sheth et al
EPI_ISL_1798816	USA/PA-CDC-2-4214201/2021	2021-03-30	North America	USA	PA Department of Health, Bureau of Laboratories	Centers for Disease Control and Prevention Division of Viral Diseases, Pathogen Discovery	Mili Sheth et al
EPI_ISL_1798828	USA/PA-CDC-2-4214218/2021	2021-04-01	North America	USA	PA Department of Health, Bureau of Laboratories	Centers for Disease Control and Prevention Division of Viral Diseases, Pathogen Discovery	Mili Sheth et al
EPI_ISL_1798802	USA/PA-CDC-2-4214225/2021	2021-03-30	North America	USA	PA Department of Health, Bureau of Laboratories	Centers for Disease Control and Prevention Division of Viral Diseases, Pathogen Discovery	Mili Sheth et al
EPI_ISL_1798824	USA/PA-CDC-2-4214226/2021	2021-04-07	North America	USA	PA Department of Health, Bureau of Laboratories	Centers for Disease Control and Prevention Division of Viral Diseases, Pathogen Discovery	Mili Sheth et al
EPI_ISL_1798826	USA/PA-CDC-2-4214234/2021	2021-04-01	North America	USA	PA Department of Health, Bureau of Laboratories	Centers for Disease Control and Prevention Division of Viral Diseases, Pathogen Discovery	Mili Sheth et al
EPI_ISL_1798820	USA/PA-CDC-2-4214235/2021	2021-04-03	North America	USA	PA Department of Health, Bureau of Laboratories	Centers for Disease Control and Prevention Division of Viral Diseases, Pathogen Discovery	Mili Sheth et al
EPI_ISL_1798822	USA/PA-CDC-2-4214247/2021	2021-04-02	North America	USA	PA Department of Health, Bureau of Laboratories	Centers for Disease Control and Prevention Division of Viral Diseases, Pathogen Discovery	Mili Sheth et al
EPI_ISL_1798812	USA/PA-CDC-2-4214248/2021	2021-04-07	North America	USA	PA Department of Health, Bureau of Laboratories	Centers for Disease Control and Prevention Division of Viral Diseases, Pathogen Discovery	Mili Sheth et al
EPI_ISL_1823612	USA/PA-CDC-2-4242567/2021	2021-04-01	North America	USA	Philadelphia Department of Public Health	Centers for Disease Control and Prevention Division of Viral Diseases, Pathogen Discovery	Mili Sheth et al
EPI_ISL_1823611	USA/PA-CDC-2-4242598/2021	2021-03-31	North America	USA	Philadelphia Department of Public Health	Centers for Disease Control and Prevention Division of Viral Diseases, Pathogen Discovery	Mili Sheth et al
EPI_ISL_1823613	USA/PA-CDC-2-4242653/2021	2021-04-03	North America	USA	Philadelphia Department of Public Health	Centers for Disease Control and Prevention Division of Viral Diseases, Pathogen Discovery	Mili Sheth et al
EPI_ISL_1823615	USA/PA-CDC-2-4242663/2021	2021-04-01	North America	USA	Philadelphia Department of Public Health	Centers for Disease Control and Prevention Division of Viral Diseases, Pathogen Discovery	Mili Sheth et al
EPI_ISL_1823614	USA/PA-CDC-2-4242696/2021	2021-04-01	North America	USA	Philadelphia Department of Public Health	Centers for Disease Control and Prevention Division of Viral Diseases, Pathogen Discovery	Mili Sheth et al
EPI_ISL_1823862	USA/PA-CDC-2-4243095/2021	2021-04-09	North America	USA	"PA Department of Health, Bureau of Laboratories"	Centers for Disease Control and Prevention Division of Viral Diseases, Pathogen Discovery	Mili Sheth et al
EPI_ISL_1823864	USA/PA-CDC-2-4243164/2021	2021-04-09	North America	USA	"PA Department of Health, Bureau of Laboratories"	Centers for Disease Control and Prevention Division of Viral Diseases, Pathogen Discovery	Mili Sheth et al
EPI_ISL_1823861	USA/PA-CDC-2-4243165/2021	2021-04-09	North America	USA	"PA Department of Health, Bureau of Laboratories"	Centers for Disease Control and Prevention Division of Viral Diseases, Pathogen Discovery	Mili Sheth et al
EPI_ISL_1823865	USA/PA-CDC-2-4243197/2021	2021-04-14	North America	USA	"PA Department of Health, Bureau of Laboratories"	Centers for Disease Control and Prevention Division of Viral Diseases, Pathogen Discovery	Mili Sheth et al
EPI_ISL_1823863	USA/PA-CDC-2-4243283/2021	2021-04-09	North America	USA	"PA Department of Health, Bureau of Laboratories"	Centers for Disease Control and Prevention Division of Viral Diseases, Pathogen Discovery	Mili Sheth et al
EPI_ISL_1937469	USA/PA-CDC-2-4282824/2021	2021-04-15	North America	USA	Philadelphia Department of Public Health	Centers for Disease Control and Prevention Division of Viral Diseases, Pathogen Discovery	Mili Sheth et al
EPI_ISL_1937464	USA/PA-CDC-2-4282845/2021	2021-04-16	North America	USA	Philadelphia Department of Public Health	Centers for Disease Control and Prevention Division of Viral Diseases, Pathogen Discovery	Mili Sheth et al
EPI_ISL_1937467	USA/PA-CDC-2-4282908/2021	2021-04-19	North America	USA	Philadelphia Department of Public Health	Centers for Disease Control and Prevention Division of Viral Diseases, Pathogen Discovery	Mili Sheth et al
EPI_ISL_1937466	USA/PA-CDC-2-4282919/2021	2021-04-15	North America	USA	Philadelphia Department of Public Health	Centers for Disease Control and Prevention Division of Viral Diseases, Pathogen Discovery	Mili Sheth et al
EPI_ISL_1937462	USA/PA-CDC-2-4282925/2021	2021-04-15	North America	USA	Philadelphia Department of Public Health	Centers for Disease Control and Prevention Division of Viral Diseases, Pathogen Discovery	Mili Sheth et al
EPI_ISL_2229162	USA/PA-CDC-2-4368816/2021	2021-05-04	North America	USA	Philadelphia Department of Public Health	Centers for Disease Control and Prevention Division of Viral Diseases, Pathogen Discovery	Mili Sheth et al
EPI_ISL_2229163	USA/PA-CDC-2-4368915/2021	2021-05-01	North America	USA	Philadelphia Department of Public Health	Centers for Disease Control and Prevention Division of Viral Diseases, Pathogen Discovery	Mili Sheth et al
EPI_ISL_2384121	USA/PA-CDC-2-4393054/2021	2021-04-25	North America	USA	PA Department of Health, Bureau of Laboratories	Centers for Disease Control and Prevention Division of Viral Diseases, Pathogen Discovery	Mili Sheth et al
EPI_ISL_2384113	USA/PA-CDC-2-4393066/2021	2021-05-04	North America	USA	PA Department of Health, Bureau of Laboratories	Centers for Disease Control and Prevention Division of Viral Diseases, Pathogen Discovery	Mili Sheth et al
EPI_ISL_2384118	USA/PA-CDC-2-4393067/2021	2021-04-26	North America	USA	PA Department of Health, Bureau of Laboratories	Centers for Disease Control and Prevention Division of Viral Diseases, Pathogen Discovery	Mili Sheth et al
EPI_ISL_2384115	USA/PA-CDC-2-4393156/2021	2021-05-04	North America	USA	PA Department of Health, Bureau of Laboratories	Centers for Disease Control and Prevention Division of Viral Diseases, Pathogen Discovery	Mili Sheth et al
EPI_ISL_2451605	USA/PA-CDC-2-4450994/2021	2021-05-13	North America	USA	Philadelphia Department of Public Health	Centers for Disease Control and Prevention Division of Viral Diseases, Pathogen Discovery	Mili Sheth et al
EPI_ISL_2451604	USA/PA-CDC-2-4451066/2021	2021-05-15	North America	USA	Philadelphia Department of Public Health	Centers for Disease Control and Prevention Division of Viral Diseases, Pathogen Discovery	Mili Sheth et al
EPI_ISL_2451606	USA/PA-CDC-2-4451171/2021	2021-05-17	North America	USA	Philadelphia Department of Public Health	Centers for Disease Control and Prevention Division of Viral Diseases, Pathogen Discovery	Mili Sheth et al
EPI_ISL_2645370	USA/PA-CDC-2-4462008/2021	2021-03-31	North America	USA	"PA Department of Health, Bureau of Laboratories"	Centers for Disease Control and Prevention Division of Viral Diseases, Pathogen Discovery	Mili Sheth et al
EPI_ISL_2645366	USA/PA-CDC-2-4462028/2021	2021-04-02	North America	USA	"PA Department of Health, Bureau of Laboratories"	Centers for Disease Control and Prevention Division of Viral Diseases, Pathogen Discovery	Mili Sheth et al
EPI_ISL_2645371	USA/PA-CDC-2-4462029/2021	2021-04-06	North America	USA	"PA Department of Health, Bureau of Laboratories"	Centers for Disease Control and Prevention Division of Viral Diseases, Pathogen Discovery	Mili Sheth et al
EPI_ISL_2645368	USA/PA-CDC-2-4462037/2021	2021-03-29	North America	USA	"PA Department of Health, Bureau of Laboratories"	Centers for Disease Control and Prevention Division of Viral Diseases, Pathogen Discovery	Mili Sheth et al
EPI_ISL_2645369	USA/PA-CDC-2-4462119/2021	2021-04-01	North America	USA	"PA Department of Health, Bureau of Laboratories"	Centers for Disease Control and Prevention Division of Viral Diseases, Pathogen Discovery	Mili Sheth et al
EPI_ISL_2645372	USA/PA-CDC-2-4462127/2021	2021-03-30	North America	USA	"PA Department of Health, Bureau of Laboratories"	Centers for Disease Control and Prevention Division of Viral Diseases, Pathogen Discovery	Mili Sheth et al
EPI_ISL_2645367	USA/PA-CDC-2-4462128/2021	2021-03-31	North America	USA	"PA Department of Health, Bureau of Laboratories"	Centers for Disease Control and Prevention Division of Viral Diseases, Pathogen Discovery	Mili Sheth et al
EPI_ISL_2645365	USA/PA-CDC-2-4462134/2021	2021-04-02	North America	USA	"PA Department of Health, Bureau of Laboratories"	Centers for Disease Control and Prevention Division of Viral Diseases, Pathogen Discovery	Mili Sheth et al
EPI_ISL_2690120	USA/PA-CDC-2-4502927/2021	2021-05-24	North America	USA	Philadelphia Department of Public Health	Centers for Disease Control and Prevention Division of Viral Diseases, Pathogen Discovery	Mili Sheth et al
EPI_ISL_2709567	USA/PA-CDC-2-4503007/2021	2021-05-21	North America	USA	Philadelphia Department of Public Health	Centers for Disease Control and Prevention Division of Viral Diseases, Pathogen Discovery	Mili Sheth et al
EPI_ISL_2787602	USA/PA-CDC-2-4524192/2021	2021-06-04	North America	USA	"PA Department of Health, Bureau of Laboratories"	Centers for Disease Control and Prevention Division of Viral Diseases, Pathogen Discovery	Mili Sheth et al
EPI_ISL_2787593	USA/PA-CDC-2-4524196/2021	2021-05-25	North America	USA	"PA Department of Health, Bureau of Laboratories"	Centers for Disease Control and Prevention Division of Viral Diseases, Pathogen Discovery	Mili Sheth et al
EPI_ISL_2787588	USA/PA-CDC-2-4524262/2021	2021-05-31	North America	USA	"PA Department of Health, Bureau of Laboratories"	Centers for Disease Control and Prevention Division of Viral Diseases, Pathogen Discovery	Mili Sheth et al
EPI_ISL_2787599	USA/PA-CDC-2-4524274/2021	2021-05-26	North America	USA	"PA Department of Health, Bureau of Laboratories"	Centers for Disease Control and Prevention Division of Viral Diseases, Pathogen Discovery	Mili Sheth et al
EPI_ISL_2787605	USA/PA-CDC-2-4524294/2021	2021-05-25	North America	USA	"PA Department of Health, Bureau of Laboratories"	Centers for Disease Control and Prevention Division of Viral Diseases, Pathogen Discovery	Mili Sheth et al
EPI_ISL_2787596	USA/PA-CDC-2-4524357/2021	2021-05-25	North America	USA	"PA Department of Health, Bureau of Laboratories"	Centers for Disease Control and Prevention Division of Viral Diseases, Pathogen Discovery	Mili Sheth et al
EPI_ISL_2787591	USA/PA-CDC-2-4524360/2021	2021-06-02	North America	USA	"PA Department of Health, Bureau of Laboratories"	Centers for Disease Control and Prevention Division of Viral Diseases, Pathogen Discovery	Mili Sheth et al
EPI_ISL_2787607	USA/PA-CDC-2-4524379/2021	2021-05-25	North America	USA	"PA Department of Health, Bureau of Laboratories"	Centers for Disease Control and Prevention Division of Viral Diseases, Pathogen Discovery	Mili Sheth et al
EPI_ISL_2787774	USA/PA-CDC-2-4543661/2021	2021-06-03	North America	USA	Philadelphia Department of Public Health	Centers for Disease Control and Prevention Division of Viral Diseases, Pathogen Discovery	Mili Sheth et al
EPI_ISL_3127927	USA/PA-CDC-2-4635177/2021	2021-06-10	North America	USA	Philadelphia Department of Public Health	Centers for Disease Control and Prevention Division of Viral Diseases, Pathogen Discovery	Mili Sheth et al
EPI_ISL_3127929	USA/PA-CDC-2-4635278/2021	2021-06-23	North America	USA	Philadelphia Department of Public Health	Centers for Disease Control and Prevention Division of Viral Diseases, Pathogen Discovery	Mili Sheth et al
EPI_ISL_3813952	USA/PA-CDC-2-4792525/2021	2021-08-06	North America	USA	"PA Department of Health, Bureau of Laboratories"	Centers for Disease Control and Prevention Division of Viral Diseases, Pathogen Discovery	Mili Sheth et al
EPI_ISL_3813497	USA/PA-CDC-2-4792526/2021	2021-08-10	North America	USA	"PA Department of Health, Bureau of Laboratories"	Centers for Disease Control and Prevention Division of Viral Diseases, Pathogen Discovery	Mili Sheth et al
EPI_ISL_3813610	USA/PA-CDC-2-4792530/2021	2021-08-05	North America	USA	"PA Department of Health, Bureau of Laboratories"	Centers for Disease Control and Prevention Division of Viral Diseases, Pathogen Discovery	Mili Sheth et al
EPI_ISL_3813523	USA/PA-CDC-2-4792536/2021	2021-08-11	North America	USA	"PA Department of Health, Bureau of Laboratories"	Centers for Disease Control and Prevention Division of Viral Diseases, Pathogen Discovery	Mili Sheth et al
EPI_ISL_3813809	USA/PA-CDC-2-4792537/2021	2021-08-12	North America	USA	"PA Department of Health, Bureau of Laboratories"	Centers for Disease Control and Prevention Division of Viral Diseases, Pathogen Discovery	Mili Sheth et al
EPI_ISL_3813525	USA/PA-CDC-2-4792544/2021	2021-08-06	North America	USA	"PA Department of Health, Bureau of Laboratories"	Centers for Disease Control and Prevention Division of Viral Diseases, Pathogen Discovery	Mili Sheth et al
EPI_ISL_3813924	USA/PA-CDC-2-4792545/2021	2021-08-06	North America	USA	"PA Department of Health, Bureau of Laboratories"	Centers for Disease Control and Prevention Division of Viral Diseases, Pathogen Discovery	Mili Sheth et al
EPI_ISL_3813851	USA/PA-CDC-2-4792546/2021	2021-08-06	North America	USA	"PA Department of Health, Bureau of Laboratories"	Centers for Disease Control and Prevention Division of Viral Diseases, Pathogen Discovery	Mili Sheth et al
EPI_ISL_3813928	USA/PA-CDC-2-4792615/2021	2021-08-12	North America	USA	"PA Department of Health, Bureau of Laboratories"	Centers for Disease Control and Prevention Division of Viral Diseases, Pathogen Discovery	Mili Sheth et al
EPI_ISL_3813905	USA/PA-CDC-2-4792618/2021	2021-08-13	North America	USA	"PA Department of Health, Bureau of Laboratories"	Centers for Disease Control and Prevention Division of Viral Diseases, Pathogen Discovery	Mili Sheth et al
EPI_ISL_3813950	USA/PA-CDC-2-4792642/2021	2021-08-05	North America	USA	"PA Department of Health, Bureau of Laboratories"	Centers for Disease Control and Prevention Division of Viral Diseases, Pathogen Discovery	Mili Sheth et al
EPI_ISL_3813661	USA/PA-CDC-2-4792702/2021	2021-08-09	North America	USA	"PA Department of Health, Bureau of Laboratories"	Centers for Disease Control and Prevention Division of Viral Diseases, Pathogen Discovery	Mili Sheth et al
EPI_ISL_4458189	USA/PA-CDC-2-4884802/2021	2021-08-16	North America	USA	"PA Department of Health, Bureau of Laboratories"	Centers for Disease Control and Prevention Division of Viral Diseases, Pathogen Discovery	Dakota Howard et al
EPI_ISL_4458003	USA/PA-CDC-2-4884808/2021	2021-08-27	North America	USA	"PA Department of Health, Bureau of Laboratories"	Centers for Disease Control and Prevention Division of Viral Diseases, Pathogen Discovery	Dakota Howard et al
EPI_ISL_4457986	USA/PA-CDC-2-4884815/2021	2021-08-26	North America	USA	"PA Department of Health, Bureau of Laboratories"	Centers for Disease Control and Prevention Division of Viral Diseases, Pathogen Discovery	Dakota Howard et al
EPI_ISL_4458121	USA/PA-CDC-2-4884834/2021	2021-08-27	North America	USA	"PA Department of Health, Bureau of Laboratories"	Centers for Disease Control and Prevention Division of Viral Diseases, Pathogen Discovery	Dakota Howard et al
EPI_ISL_4458037	USA/PA-CDC-2-4884837/2021	2021-08-25	North America	USA	"PA Department of Health, Bureau of Laboratories"	Centers for Disease Control and Prevention Division of Viral Diseases, Pathogen Discovery	Dakota Howard et al
EPI_ISL_4457981	USA/PA-CDC-2-4884906/2021	2021-08-25	North America	USA	"PA Department of Health, Bureau of Laboratories"	Centers for Disease Control and Prevention Division of Viral Diseases, Pathogen Discovery	Dakota Howard et al
EPI_ISL_4458008	USA/PA-CDC-2-4884912/2021	2021-08-16	North America	USA	"PA Department of Health, Bureau of Laboratories"	Centers for Disease Control and Prevention Division of Viral Diseases, Pathogen Discovery	Dakota Howard et al
EPI_ISL_4458142	USA/PA-CDC-2-4884915/2021	2021-08-20	North America	USA	"PA Department of Health, Bureau of Laboratories"	Centers for Disease Control and Prevention Division of Viral Diseases, Pathogen Discovery	Dakota Howard et al
EPI_ISL_4458087	USA/PA-CDC-2-4884922/2021	2021-08-22	North America	USA	"PA Department of Health, Bureau of Laboratories"	Centers for Disease Control and Prevention Division of Viral Diseases, Pathogen Discovery	Dakota Howard et al
EPI_ISL_4457978	USA/PA-CDC-2-4884928/2021	2021-08-25	North America	USA	"PA Department of Health, Bureau of Laboratories"	Centers for Disease Control and Prevention Division of Viral Diseases, Pathogen Discovery	Dakota Howard et al
EPI_ISL_4458190	USA/PA-CDC-2-4884934/2021	2021-08-22	North America	USA	"PA Department of Health, Bureau of Laboratories"	Centers for Disease Control and Prevention Division of Viral Diseases, Pathogen Discovery	Dakota Howard et al
EPI_ISL_4824669	USA/PA-CDC-2-4945226/2021	2021-09-09	North America	USA	PA Department of Health, Bureau of Laboratories	Centers for Disease Control and Prevention Division of Viral Diseases, Pathogen Discovery	Mili Sheth et al
EPI_ISL_4824461	USA/PA-CDC-2-4945227/2021	2021-09-07	North America	USA	PA Department of Health, Bureau of Laboratories	Centers for Disease Control and Prevention Division of Viral Diseases, Pathogen Discovery	Mili Sheth et al
EPI_ISL_4824374	USA/PA-CDC-2-4945228/2021	2021-08-29	North America	USA	PA Department of Health, Bureau of Laboratories	Centers for Disease Control and Prevention Division of Viral Diseases, Pathogen Discovery	Mili Sheth et al
EPI_ISL_4824793	USA/PA-CDC-2-4945230/2021	2021-09-10	North America	USA	PA Department of Health, Bureau of Laboratories	Centers for Disease Control and Prevention Division of Viral Diseases, Pathogen Discovery	Mili Sheth et al
EPI_ISL_4824653	USA/PA-CDC-2-4945238/2021	2021-09-09	North America	USA	PA Department of Health, Bureau of Laboratories	Centers for Disease Control and Prevention Division of Viral Diseases, Pathogen Discovery	Mili Sheth et al
EPI_ISL_4824650	USA/PA-CDC-2-4945239/2021	2021-09-09	North America	USA	PA Department of Health, Bureau of Laboratories	Centers for Disease Control and Prevention Division of Viral Diseases, Pathogen Discovery	Mili Sheth et al
EPI_ISL_4824563	USA/PA-CDC-2-4945240/2021	2021-09-08	North America	USA	PA Department of Health, Bureau of Laboratories	Centers for Disease Control and Prevention Division of Viral Diseases, Pathogen Discovery	Mili Sheth et al
EPI_ISL_4824411	USA/PA-CDC-2-4945241/2021	2021-09-01	North America	USA	PA Department of Health, Bureau of Laboratories	Centers for Disease Control and Prevention Division of Viral Diseases, Pathogen Discovery	Mili Sheth et al
EPI_ISL_4824426	USA/PA-CDC-2-4945247/2021	2021-09-02	North America	USA	PA Department of Health, Bureau of Laboratories	Centers for Disease Control and Prevention Division of Viral Diseases, Pathogen Discovery	Mili Sheth et al
EPI_ISL_4824626	USA/PA-CDC-2-4945248/2021	2021-09-08	North America	USA	PA Department of Health, Bureau of Laboratories	Centers for Disease Control and Prevention Division of Viral Diseases, Pathogen Discovery	Mili Sheth et al
EPI_ISL_4824856	USA/PA-CDC-2-4945303/2021	2021-09-10	North America	USA	PA Department of Health, Bureau of Laboratories	Centers for Disease Control and Prevention Division of Viral Diseases, Pathogen Discovery	Mili Sheth et al
EPI_ISL_4824574	USA/PA-CDC-2-4945308/2021	2021-09-08	North America	USA	PA Department of Health, Bureau of Laboratories	Centers for Disease Control and Prevention Division of Viral Diseases, Pathogen Discovery	Mili Sheth et al
EPI_ISL_4824406	USA/PA-CDC-2-4945309/2021	2021-09-01	North America	USA	PA Department of Health, Bureau of Laboratories	Centers for Disease Control and Prevention Division of Viral Diseases, Pathogen Discovery	Mili Sheth et al
EPI_ISL_4824372	USA/PA-CDC-2-4945310/2021	2021-08-27	North America	USA	PA Department of Health, Bureau of Laboratories	Centers for Disease Control and Prevention Division of Viral Diseases, Pathogen Discovery	Mili Sheth et al
EPI_ISL_4824748	USA/PA-CDC-2-4945311/2021	2021-09-09	North America	USA	PA Department of Health, Bureau of Laboratories	Centers for Disease Control and Prevention Division of Viral Diseases, Pathogen Discovery	Mili Sheth et al
EPI_ISL_4824397	USA/PA-CDC-2-4945312/2021	2021-08-31	North America	USA	PA Department of Health, Bureau of Laboratories	Centers for Disease Control and Prevention Division of Viral Diseases, Pathogen Discovery	Mili Sheth et al
EPI_ISL_4824858	USA/PA-CDC-2-4945324/2021	2021-09-10	North America	USA	PA Department of Health, Bureau of Laboratories	Centers for Disease Control and Prevention Division of Viral Diseases, Pathogen Discovery	Mili Sheth et al
EPI_ISL_4824491	USA/PA-CDC-2-4945325/2021	2021-09-08	North America	USA	PA Department of Health, Bureau of Laboratories	Centers for Disease Control and Prevention Division of Viral Diseases, Pathogen Discovery	Mili Sheth et al
EPI_ISL_4824380	USA/PA-CDC-2-4945328/2021	2021-08-30	North America	USA	PA Department of Health, Bureau of Laboratories	Centers for Disease Control and Prevention Division of Viral Diseases, Pathogen Discovery	Mili Sheth et al
EPI_ISL_4824772	USA/PA-CDC-2-4945329/2021	2021-09-09	North America	USA	PA Department of Health, Bureau of Laboratories	Centers for Disease Control and Prevention Division of Viral Diseases, Pathogen Discovery	Mili Sheth et al
EPI_ISL_4824494	USA/PA-CDC-2-4945330/2021	2021-09-08	North America	USA	PA Department of Health, Bureau of Laboratories	Centers for Disease Control and Prevention Division of Viral Diseases, Pathogen Discovery	Mili Sheth et al
EPI_ISL_4824489	USA/PA-CDC-2-4945336/2021	2021-09-08	North America	USA	PA Department of Health, Bureau of Laboratories	Centers for Disease Control and Prevention Division of Viral Diseases, Pathogen Discovery	Mili Sheth et al
EPI_ISL_4824335	USA/PA-CDC-2-4945337/2021	2021-08-20	North America	USA	PA Department of Health, Bureau of Laboratories	Centers for Disease Control and Prevention Division of Viral Diseases, Pathogen Discovery	Mili Sheth et al
EPI_ISL_4824495	USA/PA-CDC-2-4945338/2021	2021-09-08	North America	USA	PA Department of Health, Bureau of Laboratories	Centers for Disease Control and Prevention Division of Viral Diseases, Pathogen Discovery	Mili Sheth et al
EPI_ISL_4824750	USA/PA-CDC-2-4945339/2021	2021-09-09	North America	USA	PA Department of Health, Bureau of Laboratories	Centers for Disease Control and Prevention Division of Viral Diseases, Pathogen Discovery	Mili Sheth et al
EPI_ISL_4824415	USA/PA-CDC-2-4945344/2021	2021-09-01	North America	USA	PA Department of Health, Bureau of Laboratories	Centers for Disease Control and Prevention Division of Viral Diseases, Pathogen Discovery	Mili Sheth et al
EPI_ISL_4824492	USA/PA-CDC-2-4945345/2021	2021-09-08	North America	USA	PA Department of Health, Bureau of Laboratories	Centers for Disease Control and Prevention Division of Viral Diseases, Pathogen Discovery	Mili Sheth et al
EPI_ISL_4824727	USA/PA-CDC-2-4945346/2021	2021-09-09	North America	USA	PA Department of Health, Bureau of Laboratories	Centers for Disease Control and Prevention Division of Viral Diseases, Pathogen Discovery	Mili Sheth et al
EPI_ISL_4824760	USA/PA-CDC-2-4945347/2021	2021-09-09	North America	USA	PA Department of Health, Bureau of Laboratories	Centers for Disease Control and Prevention Division of Viral Diseases, Pathogen Discovery	Mili Sheth et al
EPI_ISL_4824776	USA/PA-CDC-2-4945348/2021	2021-09-09	North America	USA	PA Department of Health, Bureau of Laboratories	Centers for Disease Control and Prevention Division of Viral Diseases, Pathogen Discovery	Mili Sheth et al
EPI_ISL_4824781	USA/PA-CDC-2-4945402/2021	2021-09-09	North America	USA	PA Department of Health, Bureau of Laboratories	Centers for Disease Control and Prevention Division of Viral Diseases, Pathogen Discovery	Mili Sheth et al
EPI_ISL_4824827	USA/PA-CDC-2-4945403/2021	2021-09-10	North America	USA	PA Department of Health, Bureau of Laboratories	Centers for Disease Control and Prevention Division of Viral Diseases, Pathogen Discovery	Mili Sheth et al
EPI_ISL_4824431	USA/PA-CDC-2-4945407/2021	2021-09-03	North America	USA	PA Department of Health, Bureau of Laboratories	Centers for Disease Control and Prevention Division of Viral Diseases, Pathogen Discovery	Mili Sheth et al
EPI_ISL_4824706	USA/PA-CDC-2-4945408/2021	2021-09-09	North America	USA	PA Department of Health, Bureau of Laboratories	Centers for Disease Control and Prevention Division of Viral Diseases, Pathogen Discovery	Mili Sheth et al
EPI_ISL_447844	USA/PA-CDC-2908/2020	2020-03-08	North America	USA	PA Department of Health, Bureau of Laboratories	Pathogen Discovery, Respiratory Viruses Branch, Division of Viral Diseases, Centers for Disease Control and Prevention	Krista Queen et al
EPI_ISL_2621610	USA/PA-CDC-3950907-001/2020	2020-04-11	North America	USA	Respiratory Viruses Branch, US Centers for Disease Control and Prevention	Respiratory Viruses Branch, US Centers for Disease Control and Prevention	Tao et al
EPI_ISL_2621611	USA/PA-CDC-3953487-001/2020	2020-09-18	North America	USA	Respiratory Viruses Branch, US Centers for Disease Control and Prevention	Respiratory Viruses Branch, US Centers for Disease Control and Prevention	Tao et al
EPI_ISL_2621612	USA/PA-CDC-3953490-001/2020	2020-10-16	North America	USA	Respiratory Viruses Branch, US Centers for Disease Control and Prevention	Respiratory Viruses Branch, US Centers for Disease Control and Prevention	Tao et al
EPI_ISL_876588	USA/PA-CDC-3954282-001/2021	2021-01-06	North America	USA	Blackhawk Genomics	Pathogen Discovery, Respiratory Viruses Branch, Division of Viral Diseases, Centers for Disease Control and Prevention	Ying Tao et al
EPI_ISL_876589	USA/PA-CDC-3954283-001/2021	2021-01-08	North America	USA	Blackhawk Genomics	Pathogen Discovery, Respiratory Viruses Branch, Division of Viral Diseases, Centers for Disease Control and Prevention	Ying Tao et al
EPI_ISL_1379693	USA/PA-CDC-3967910-001/2021	2021-01-08	North America	USA	PA Dept of Heath, Bureau of Laboratories	Pathogen Discovery, Respiratory Viruses Branch, Division of Viral Diseases, Centers for Disease Control and Prevention	Yan Li et al
EPI_ISL_1008902	USA/PA-CDC-3979364-001/2021	2021-01-05	North America	USA	PA Department of Health, Bureau of Laboratories	Pathogen Discovery, Respiratory Viruses Branch, Division of Viral Diseases, Centers for Disease Control and Prevention	Ying Tao et al
EPI_ISL_1049220	USA/PA-CDC-3986407-001/2021	2021-01-11	North America	USA	Blackhawk Genomics	Pathogen Discovery, Respiratory Viruses Branch, Division of Viral Diseases, Centers for Disease Control and Prevention	Ying Tao et al
EPI_ISL_1049207	USA/PA-CDC-3986408-001/2021	2021-01-12	North America	USA	Blackhawk Genomics	Pathogen Discovery, Respiratory Viruses Branch, Division of Viral Diseases, Centers for Disease Control and Prevention	Ying Tao et al
EPI_ISL_1049208	USA/PA-CDC-3986409-001/2021	2021-01-14	North America	USA	Blackhawk Genomics	Pathogen Discovery, Respiratory Viruses Branch, Division of Viral Diseases, Centers for Disease Control and Prevention	Ying Tao et al
EPI_ISL_1049210	USA/PA-CDC-3986410-001/2021	2021-01-15	North America	USA	Blackhawk Genomics	Pathogen Discovery, Respiratory Viruses Branch, Division of Viral Diseases, Centers for Disease Control and Prevention	Ying Tao et al
EPI_ISL_1049211	USA/PA-CDC-3986413-001/2021	2021-01-19	North America	USA	Blackhawk Genomics	Pathogen Discovery, Respiratory Viruses Branch, Division of Viral Diseases, Centers for Disease Control and Prevention	Ying Tao et al
EPI_ISL_1049214	USA/PA-CDC-3986420-001/2021	2021-02-05	North America	USA	PA Department of Health, Bureau of Laboratories	Pathogen Discovery, Respiratory Viruses Branch, Division of Viral Diseases, Centers for Disease Control and Prevention	Ying Tao et al
EPI_ISL_1049223	USA/PA-CDC-3986423-001/2021	2021-01-18	North America	USA	PA Department of Health, Bureau of Laboratories	Pathogen Discovery, Respiratory Viruses Branch, Division of Viral Diseases, Centers for Disease Control and Prevention	Ying Tao et al
EPI_ISL_1049212	USA/PA-CDC-3986426-001/2021	2021-01-27	North America	USA	PA Department of Health, Bureau of Laboratories	Pathogen Discovery, Respiratory Viruses Branch, Division of Viral Diseases, Centers for Disease Control and Prevention	Ying Tao et al
EPI_ISL_1049213	USA/PA-CDC-3986427-001/2021	2021-01-28	North America	USA	PA Department of Health, Bureau of Laboratories	Pathogen Discovery, Respiratory Viruses Branch, Division of Viral Diseases, Centers for Disease Control and Prevention	Ying Tao et al
EPI_ISL_1049209	USA/PA-CDC-3986428-001/2021	2021-01-31	North America	USA	PA Department of Health, Bureau of Laboratories	Pathogen Discovery, Respiratory Viruses Branch, Division of Viral Diseases, Centers for Disease Control and Prevention	Ying Tao et al
EPI_ISL_1373880	USA/PA-CDC-3986435-001/2021	2021-01-27	North America	USA	PA Dept of Heath, Bureau of Laboratories	Pathogen Discovery, Respiratory Viruses Branch, Division of Viral Diseases, Centers for Disease Control and Prevention	Yan Li et al
EPI_ISL_1373881	USA/PA-CDC-3986436-001/2021	2021-02-02	North America	USA	PA Dept of Heath, Bureau of Laboratories	Pathogen Discovery, Respiratory Viruses Branch, Division of Viral Diseases, Centers for Disease Control and Prevention	Yan Li et al
EPI_ISL_1373774	USA/PA-CDC-4010496-001/2020	2020-12-18	North America	USA	UPMC Children's Hospital of Pittsburgh	Genomics and Discovery, Respiratory Viruses Branch, Division of Viral Diseases, Centers for Disease Control and Prevention	Ying Tao et al
EPI_ISL_1491515	USA/PA-CDC-4010497-001/2020	2020-12-20	North America	USA	UPMC Children's Hospital of Pittsburgh	Genomics and Discovery, Respiratory Viruses Branch, Division of Viral Diseases, Centers for Disease Control and Prevention	Ying Tao et al
EPI_ISL_1373827	USA/PA-CDC-4010498-001/2020	2020-12-20	North America	USA	UPMC Children's Hospital of Pittsburgh	Genomics and Discovery, Respiratory Viruses Branch, Division of Viral Diseases, Centers for Disease Control and Prevention	Ying Tao et al
EPI_ISL_1373810	USA/PA-CDC-4010499-001/2020	2020-12-20	North America	USA	UPMC Children's Hospital of Pittsburgh	Genomics and Discovery, Respiratory Viruses Branch, Division of Viral Diseases, Centers for Disease Control and Prevention	Ying Tao et al
EPI_ISL_1373731	USA/PA-CDC-4010500-001/2020	2020-12-20	North America	USA	UPMC Children's Hospital of Pittsburgh	Genomics and Discovery, Respiratory Viruses Branch, Division of Viral Diseases, Centers for Disease Control and Prevention	Ying Tao et al
EPI_ISL_1491518	USA/PA-CDC-4010501-001/2021	2021-01-27	North America	USA	UPMC Children's Hospital of Pittsburgh	Genomics and Discovery, Respiratory Viruses Branch, Division of Viral Diseases, Centers for Disease Control and Prevention	Ying Tao et al
EPI_ISL_1373727	USA/PA-CDC-4010504-001/2020	2020-12-18	North America	USA	UPMC Children's Hospital of Pittsburgh	Genomics and Discovery, Respiratory Viruses Branch, Division of Viral Diseases, Centers for Disease Control and Prevention	Ying Tao et al
EPI_ISL_1373788	USA/PA-CDC-4010505-001/2020	2020-12-18	North America	USA	UPMC Children's Hospital of Pittsburgh	Genomics and Discovery, Respiratory Viruses Branch, Division of Viral Diseases, Centers for Disease Control and Prevention	Ying Tao et al
EPI_ISL_1373766	USA/PA-CDC-4010506-001/2020	2020-12-18	North America	USA	UPMC Children's Hospital of Pittsburgh	Genomics and Discovery, Respiratory Viruses Branch, Division of Viral Diseases, Centers for Disease Control and Prevention	Ying Tao et al
EPI_ISL_1373838	USA/PA-CDC-4010507-001/2020	2020-11-05	North America	USA	UPMC Children's Hospital of Pittsburgh	Genomics and Discovery, Respiratory Viruses Branch, Division of Viral Diseases, Centers for Disease Control and Prevention	Ying Tao et al
EPI_ISL_1373785	USA/PA-CDC-4010509-001/2020	2020-11-24	North America	USA	UPMC Children's Hospital of Pittsburgh	Genomics and Discovery, Respiratory Viruses Branch, Division of Viral Diseases, Centers for Disease Control and Prevention	Ying Tao et al
EPI_ISL_1373749	USA/PA-CDC-4010510-001/2020	2020-11-23	North America	USA	UPMC Children's Hospital of Pittsburgh	Genomics and Discovery, Respiratory Viruses Branch, Division of Viral Diseases, Centers for Disease Control and Prevention	Ying Tao et al
EPI_ISL_1373790	USA/PA-CDC-4010512-001/2020	2020-12-11	North America	USA	UPMC Children's Hospital of Pittsburgh	Genomics and Discovery, Respiratory Viruses Branch, Division of Viral Diseases, Centers for Disease Control and Prevention	Ying Tao et al
EPI_ISL_1373725	USA/PA-CDC-4010513-001/2021	2021-01-04	North America	USA	UPMC Children's Hospital of Pittsburgh	Genomics and Discovery, Respiratory Viruses Branch, Division of Viral Diseases, Centers for Disease Control and Prevention	Ying Tao et al
EPI_ISL_1373807	USA/PA-CDC-4010516-001/2020	2020-12-10	North America	USA	UPMC Children's Hospital of Pittsburgh	Genomics and Discovery, Respiratory Viruses Branch, Division of Viral Diseases, Centers for Disease Control and Prevention	Ying Tao et al
EPI_ISL_1491521	USA/PA-CDC-4010517-001/2020	2020-12-12	North America	USA	UPMC Children's Hospital of Pittsburgh	Genomics and Discovery, Respiratory Viruses Branch, Division of Viral Diseases, Centers for Disease Control and Prevention	Ying Tao et al
EPI_ISL_1373802	USA/PA-CDC-4010518-001/2020	2020-12-22	North America	USA	UPMC Children's Hospital of Pittsburgh	Genomics and Discovery, Respiratory Viruses Branch, Division of Viral Diseases, Centers for Disease Control and Prevention	Ying Tao et al
EPI_ISL_1373789	USA/PA-CDC-4010519-001/2020	2020-12-29	North America	USA	UPMC Children's Hospital of Pittsburgh	Genomics and Discovery, Respiratory Viruses Branch, Division of Viral Diseases, Centers for Disease Control and Prevention	Ying Tao et al
EPI_ISL_1373836	USA/PA-CDC-4010520-001/2021	2021-01-05	North America	USA	UPMC Children's Hospital of Pittsburgh	Genomics and Discovery, Respiratory Viruses Branch, Division of Viral Diseases, Centers for Disease Control and Prevention	Ying Tao et al
EPI_ISL_1373755	USA/PA-CDC-4010521-001/2021	2021-01-07	North America	USA	UPMC Children's Hospital of Pittsburgh	Genomics and Discovery, Respiratory Viruses Branch, Division of Viral Diseases, Centers for Disease Control and Prevention	Ying Tao et al
EPI_ISL_1373743	USA/PA-CDC-4010522-001/2021	2021-01-07	North America	USA	UPMC Children's Hospital of Pittsburgh	Genomics and Discovery, Respiratory Viruses Branch, Division of Viral Diseases, Centers for Disease Control and Prevention	Ying Tao et al
EPI_ISL_1373832	USA/PA-CDC-4010523-001/2021	2021-01-11	North America	USA	UPMC Children's Hospital of Pittsburgh	Genomics and Discovery, Respiratory Viruses Branch, Division of Viral Diseases, Centers for Disease Control and Prevention	Ying Tao et al
EPI_ISL_1373728	USA/PA-CDC-4010524-001/2021	2021-01-15	North America	USA	UPMC Children's Hospital of Pittsburgh	Genomics and Discovery, Respiratory Viruses Branch, Division of Viral Diseases, Centers for Disease Control and Prevention	Ying Tao et al
EPI_ISL_1373818	USA/PA-CDC-4010525-001/2021	2021-01-16	North America	USA	UPMC Children's Hospital of Pittsburgh	Genomics and Discovery, Respiratory Viruses Branch, Division of Viral Diseases, Centers for Disease Control and Prevention	Ying Tao et al
EPI_ISL_1373748	USA/PA-CDC-4010526-001/2021	2021-01-16	North America	USA	UPMC Children's Hospital of Pittsburgh	Genomics and Discovery, Respiratory Viruses Branch, Division of Viral Diseases, Centers for Disease Control and Prevention	Ying Tao et al
EPI_ISL_1373806	USA/PA-CDC-4010527-001/2021	2021-01-19	North America	USA	UPMC Children's Hospital of Pittsburgh	Genomics and Discovery, Respiratory Viruses Branch, Division of Viral Diseases, Centers for Disease Control and Prevention	Ying Tao et al
EPI_ISL_1373764	USA/PA-CDC-4010528-001/2021	2021-01-22	North America	USA	UPMC Children's Hospital of Pittsburgh	Genomics and Discovery, Respiratory Viruses Branch, Division of Viral Diseases, Centers for Disease Control and Prevention	Ying Tao et al
EPI_ISL_1373805	USA/PA-CDC-4010529-001/2021	2021-01-25	North America	USA	UPMC Children's Hospital of Pittsburgh	Genomics and Discovery, Respiratory Viruses Branch, Division of Viral Diseases, Centers for Disease Control and Prevention	Ying Tao et al
EPI_ISL_1491519	USA/PA-CDC-4010530-001/2021	2021-01-25	North America	USA	UPMC Children's Hospital of Pittsburgh	Genomics and Discovery, Respiratory Viruses Branch, Division of Viral Diseases, Centers for Disease Control and Prevention	Ying Tao et al
EPI_ISL_1373879	USA/PA-CDC-4011533-001/2021	2021-02-03	North America	USA	PA Department of Health, Bureau of Laboratories	Pathogen Discovery, Respiratory Viruses Branch, Division of Viral Diseases, Centers for Disease Control and Prevention	Ying Tao et al
EPI_ISL_1754185	USA/PA-CDC-4022793-001/2021	2021-02-24	North America	USA	PA Dept of Heath, Bureau of Laboratories	Genomics and Discovery, Respiratory Viruses Branch, Division of Viral Diseases, Centers for Disease Control and Prevention	Ying Tao et al
EPI_ISL_1408890	USA/PA-CDC-4033795-001/2021	2021-03-03	North America	USA	"PA Department of Health, Bureau of Laboratories"	Genomics and Discovery, Respiratory Viruses Branch, Division of Viral Diseases, Centers for Disease Control and Prevention	Ying Tao et al
EPI_ISL_1448525	USA/PA-CDC-4042225-001/2021	2021-02-08	North America	USA	"PA Department of Health, Bureau of Laboratories"	Genomics and Discovery, Respiratory Viruses Branch, Division of Viral Diseases, Centers for Disease Control and Prevention	Yan Li et al
EPI_ISL_1624187	USA/PA-CDC-4060020-001/2021	2021-03-12	North America	USA	"PA Department of Health, Bureau of Laboratories"	Genomics and Discovery, Respiratory Viruses Branch, Division of Viral Diseases, Centers for Disease Control and Prevention	Ying Tao et al
EPI_ISL_1652197	USA/PA-CDC-4060023-001/2021	2021-03-12	North America	USA	PA Department of Health, Bureau of Laboratories	Pathogen Discovery, Respiratory Viruses Branch, Division of Viral Diseases, Centers for Disease Control and Prevention	Ying Tao et al
EPI_ISL_1624189	USA/PA-CDC-4060024-001/2021	2021-03-13	North America	USA	"PA Department of Health, Bureau of Laboratories"	Genomics and Discovery, Respiratory Viruses Branch, Division of Viral Diseases, Centers for Disease Control and Prevention	Ying Tao et al
EPI_ISL_1624190	USA/PA-CDC-4060025-001/2021	2021-03-13	North America	USA	"PA Department of Health, Bureau of Laboratories"	Genomics and Discovery, Respiratory Viruses Branch, Division of Viral Diseases, Centers for Disease Control and Prevention	Ying Tao et al
EPI_ISL_1624191	USA/PA-CDC-4060027-001/2021	2021-03-16	North America	USA	"PA Department of Health, Bureau of Laboratories"	Genomics and Discovery, Respiratory Viruses Branch, Division of Viral Diseases, Centers for Disease Control and Prevention	Ying Tao et al
EPI_ISL_1624192	USA/PA-CDC-4060028-001/2021	2021-03-18	North America	USA	"PA Department of Health, Bureau of Laboratories"	Genomics and Discovery, Respiratory Viruses Branch, Division of Viral Diseases, Centers for Disease Control and Prevention	Ying Tao et al
EPI_ISL_1624193	USA/PA-CDC-4060032-001/2021	2021-03-16	North America	USA	"PA Department of Health, Bureau of Laboratories"	Genomics and Discovery, Respiratory Viruses Branch, Division of Viral Diseases, Centers for Disease Control and Prevention	Ying Tao et al
EPI_ISL_1624194	USA/PA-CDC-4060033-001/2021	2021-03-16	North America	USA	"PA Department of Health, Bureau of Laboratories"	Genomics and Discovery, Respiratory Viruses Branch, Division of Viral Diseases, Centers for Disease Control and Prevention	Ying Tao et al
EPI_ISL_1624195	USA/PA-CDC-4060037-001/2021	2021-03-25	North America	USA	"PA Department of Health, Bureau of Laboratories"	Genomics and Discovery, Respiratory Viruses Branch, Division of Viral Diseases, Centers for Disease Control and Prevention	Ying Tao et al
EPI_ISL_1819297	USA/PA-CDC-4075320-001/2021	2021-03-19	North America	USA	PA Department of Health, Bureau of Laboratories	Pathogen Discovery, Respiratory Viruses Branch, Division of Viral Diseases, Centers for Disease Control and Prevention	Ying Tao et al
EPI_ISL_1759351	USA/PA-CDC-4075321-001/2021	2021-03-22	North America	USA	PA Department of Health, Bureau of Laboratories	Pathogen Discovery, Respiratory Viruses Branch, Division of Viral Diseases, Centers for Disease Control and Prevention	Ying Tao et al
EPI_ISL_1759352	USA/PA-CDC-4075322-001/2021	2021-03-18	North America	USA	PA Department of Health, Bureau of Laboratories	Pathogen Discovery, Respiratory Viruses Branch, Division of Viral Diseases, Centers for Disease Control and Prevention	Ying Tao et al
EPI_ISL_1819298	USA/PA-CDC-4075323-001/2021	2021-03-18	North America	USA	PA Department of Health, Bureau of Laboratories	Pathogen Discovery, Respiratory Viruses Branch, Division of Viral Diseases, Centers for Disease Control and Prevention	Ying Tao et al
EPI_ISL_1759353	USA/PA-CDC-4075324-001/2021	2021-03-24	North America	USA	PA Department of Health, Bureau of Laboratories	Pathogen Discovery, Respiratory Viruses Branch, Division of Viral Diseases, Centers for Disease Control and Prevention	Ying Tao et al
EPI_ISL_1759354	USA/PA-CDC-4075325-001/2021	2021-03-31	North America	USA	PA Department of Health, Bureau of Laboratories	Pathogen Discovery, Respiratory Viruses Branch, Division of Viral Diseases, Centers for Disease Control and Prevention	Ying Tao et al
EPI_ISL_1759355	USA/PA-CDC-4075326-001/2021	2021-03-29	North America	USA	PA Department of Health, Bureau of Laboratories	Pathogen Discovery, Respiratory Viruses Branch, Division of Viral Diseases, Centers for Disease Control and Prevention	Ying Tao et al
EPI_ISL_1759356	USA/PA-CDC-4075327-001/2021	2021-03-31	North America	USA	PA Department of Health, Bureau of Laboratories	Pathogen Discovery, Respiratory Viruses Branch, Division of Viral Diseases, Centers for Disease Control and Prevention	Ying Tao et al
EPI_ISL_1759357	USA/PA-CDC-4075328-001/2021	2021-03-30	North America	USA	PA Department of Health, Bureau of Laboratories	Pathogen Discovery, Respiratory Viruses Branch, Division of Viral Diseases, Centers for Disease Control and Prevention	Ying Tao et al
EPI_ISL_1759358	USA/PA-CDC-4075329-001/2021	2021-03-25	North America	USA	PA Department of Health, Bureau of Laboratories	Pathogen Discovery, Respiratory Viruses Branch, Division of Viral Diseases, Centers for Disease Control and Prevention	Ying Tao et al
EPI_ISL_1759359	USA/PA-CDC-4075330-001/2021	2021-03-26	North America	USA	PA Department of Health, Bureau of Laboratories	Pathogen Discovery, Respiratory Viruses Branch, Division of Viral Diseases, Centers for Disease Control and Prevention	Ying Tao et al
EPI_ISL_1759360	USA/PA-CDC-4075331-001/2021	2021-04-03	North America	USA	PA Department of Health, Bureau of Laboratories	Pathogen Discovery, Respiratory Viruses Branch, Division of Viral Diseases, Centers for Disease Control and Prevention	Ying Tao et al
EPI_ISL_1759361	USA/PA-CDC-4075332-001/2021	2021-03-26	North America	USA	PA Department of Health, Bureau of Laboratories	Pathogen Discovery, Respiratory Viruses Branch, Division of Viral Diseases, Centers for Disease Control and Prevention	Ying Tao et al
EPI_ISL_1759362	USA/PA-CDC-4075333-001/2021	2021-04-01	North America	USA	PA Department of Health, Bureau of Laboratories	Pathogen Discovery, Respiratory Viruses Branch, Division of Viral Diseases, Centers for Disease Control and Prevention	Ying Tao et al
EPI_ISL_1759363	USA/PA-CDC-4075334-001/2021	2021-03-29	North America	USA	PA Department of Health, Bureau of Laboratories	Pathogen Discovery, Respiratory Viruses Branch, Division of Viral Diseases, Centers for Disease Control and Prevention	Ying Tao et al
EPI_ISL_1759364	USA/PA-CDC-4075335-001/2021	2021-04-05	North America	USA	PA Department of Health, Bureau of Laboratories	Pathogen Discovery, Respiratory Viruses Branch, Division of Viral Diseases, Centers for Disease Control and Prevention	Ying Tao et al
EPI_ISL_1759365	USA/PA-CDC-4075336-001/2021	2021-04-05	North America	USA	PA Department of Health, Bureau of Laboratories	Pathogen Discovery, Respiratory Viruses Branch, Division of Viral Diseases, Centers for Disease Control and Prevention	Ying Tao et al
EPI_ISL_1759366	USA/PA-CDC-4075337-001/2021	2021-04-04	North America	USA	PA Department of Health, Bureau of Laboratories	Pathogen Discovery, Respiratory Viruses Branch, Division of Viral Diseases, Centers for Disease Control and Prevention	Ying Tao et al
EPI_ISL_1759367	USA/PA-CDC-4075338-001/2021	2021-04-06	North America	USA	PA Department of Health, Bureau of Laboratories	Pathogen Discovery, Respiratory Viruses Branch, Division of Viral Diseases, Centers for Disease Control and Prevention	Ying Tao et al
EPI_ISL_1759368	USA/PA-CDC-4075339-001/2021	2021-04-01	North America	USA	PA Department of Health, Bureau of Laboratories	Pathogen Discovery, Respiratory Viruses Branch, Division of Viral Diseases, Centers for Disease Control and Prevention	Ying Tao et al
EPI_ISL_1759369	USA/PA-CDC-4075340-001/2021	2021-04-02	North America	USA	PA Department of Health, Bureau of Laboratories	Pathogen Discovery, Respiratory Viruses Branch, Division of Viral Diseases, Centers for Disease Control and Prevention	Ying Tao et al
EPI_ISL_1759370	USA/PA-CDC-4075341-001/2021	2021-03-24	North America	USA	PA Department of Health, Bureau of Laboratories	Pathogen Discovery, Respiratory Viruses Branch, Division of Viral Diseases, Centers for Disease Control and Prevention	Ying Tao et al
EPI_ISL_1759371	USA/PA-CDC-4075342-001/2021	2021-03-31	North America	USA	PA Department of Health, Bureau of Laboratories	Pathogen Discovery, Respiratory Viruses Branch, Division of Viral Diseases, Centers for Disease Control and Prevention	Ying Tao et al
EPI_ISL_1786571	USA/PA-CDC-4075343-001/2021	2021-04-06	North America	USA	PA Department of Health, Bureau of Laboratories	Pathogen Discovery, Respiratory Viruses Branch, Division of Viral Diseases, Centers for Disease Control and Prevention	Ying Tao et al
EPI_ISL_1759372	USA/PA-CDC-4075344-001/2021	2021-04-05	North America	USA	PA Department of Health, Bureau of Laboratories	Pathogen Discovery, Respiratory Viruses Branch, Division of Viral Diseases, Centers for Disease Control and Prevention	Ying Tao et al
EPI_ISL_1759373	USA/PA-CDC-4075345-001/2021	2021-03-31	North America	USA	PA Department of Health, Bureau of Laboratories	Pathogen Discovery, Respiratory Viruses Branch, Division of Viral Diseases, Centers for Disease Control and Prevention	Ying Tao et al
EPI_ISL_1786572	USA/PA-CDC-4075346-001/2021	2021-04-07	North America	USA	PA Department of Health, Bureau of Laboratories	Pathogen Discovery, Respiratory Viruses Branch, Division of Viral Diseases, Centers for Disease Control and Prevention	Ying Tao et al
EPI_ISL_2379247	USA/PA-CDC-4123119-001/2021	2021-02-08	North America	USA	University of Pittsburgh	Genomics and Discovery, Respiratory Viruses Branch, Division of Viral Diseases, Centers for Disease Control and Prevention	Anna Kelleher et al
EPI_ISL_2379249	USA/PA-CDC-4123123-001/2021	2021-04-12	North America	USA	University of Pittsburgh	Genomics and Discovery, Respiratory Viruses Branch, Division of Viral Diseases, Centers for Disease Control and Prevention	Anna Kelleher et al
EPI_ISL_2379251	USA/PA-CDC-4123125-001/2021	2021-03-02	North America	USA	University of Pittsburgh	Genomics and Discovery, Respiratory Viruses Branch, Division of Viral Diseases, Centers for Disease Control and Prevention	Anna Kelleher et al
EPI_ISL_2379252	USA/PA-CDC-4123126-001/2021	2021-03-26	North America	USA	University of Pittsburgh	Genomics and Discovery, Respiratory Viruses Branch, Division of Viral Diseases, Centers for Disease Control and Prevention	Anna Kelleher et al
EPI_ISL_2379253	USA/PA-CDC-4123127-001/2021	2021-03-27	North America	USA	University of Pittsburgh	Genomics and Discovery, Respiratory Viruses Branch, Division of Viral Diseases, Centers for Disease Control and Prevention	Anna Kelleher et al
EPI_ISL_2379254	USA/PA-CDC-4123133-001/2021	2021-02-25	North America	USA	University of Pittsburgh	Genomics and Discovery, Respiratory Viruses Branch, Division of Viral Diseases, Centers for Disease Control and Prevention	Anna Kelleher et al
EPI_ISL_2379255	USA/PA-CDC-4123135-001/2021	2021-03-10	North America	USA	University of Pittsburgh	Genomics and Discovery, Respiratory Viruses Branch, Division of Viral Diseases, Centers for Disease Control and Prevention	Anna Kelleher et al
EPI_ISL_2379256	USA/PA-CDC-4123137-001/2021	2021-03-30	North America	USA	University of Pittsburgh	Genomics and Discovery, Respiratory Viruses Branch, Division of Viral Diseases, Centers for Disease Control and Prevention	Anna Kelleher et al
EPI_ISL_2379259	USA/PA-CDC-4123141-001/2021	2021-02-08	North America	USA	University of Pittsburgh	Genomics and Discovery, Respiratory Viruses Branch, Division of Viral Diseases, Centers for Disease Control and Prevention	Anna Kelleher et al
EPI_ISL_2379260	USA/PA-CDC-4123143-001/2021	2021-02-14	North America	USA	University of Pittsburgh	Genomics and Discovery, Respiratory Viruses Branch, Division of Viral Diseases, Centers for Disease Control and Prevention	Anna Kelleher et al
EPI_ISL_2382313	USA/PA-CDC-4123145-001/2021	2021-03-06	North America	USA	University of Pittsburgh	Genomics and Discovery, Respiratory Viruses Branch, Division of Viral Diseases, Centers for Disease Control and Prevention	Anna Kelleher et al
EPI_ISL_2379263	USA/PA-CDC-4123148-001/2021	2021-03-23	North America	USA	University of Pittsburgh	Genomics and Discovery, Respiratory Viruses Branch, Division of Viral Diseases, Centers for Disease Control and Prevention	Anna Kelleher et al
EPI_ISL_2467892	USA/PA-CDC-4143262-001/2021	2021-03-22	North America	USA	PA Department of Health, Bureau of Laboratories	Genomics and Discovery, Respiratory Viruses Branch, Division of Viral Diseases, Centers for Disease Control and Prevention	Ying Tao et al
EPI_ISL_2534319	USA/PA-CDC-4143263-001/2021	2021-03-30	North America	USA	PA Department of Health, Bureau of Laboratories	Genomics and Discovery, Respiratory Viruses Branch, Division of Viral Diseases, Centers for Disease Control and Prevention	Yan Li et al
EPI_ISL_2467893	USA/PA-CDC-4143264-001/2021	2021-03-18	North America	USA	PA Department of Health, Bureau of Laboratories	Genomics and Discovery, Respiratory Viruses Branch, Division of Viral Diseases, Centers for Disease Control and Prevention	Ying Tao et al
EPI_ISL_2545586	USA/PA-CDC-4143265-001/2021	2021-03-30	North America	USA	PA Department of Health, Bureau of Laboratories	Genomics and Discovery, Respiratory Viruses Branch, Division of Viral Diseases, Centers for Disease Control and Prevention	Yan Li et al
EPI_ISL_2544759	USA/PA-CDC-4143267-001/2021	2021-04-01	North America	USA	PA Department of Health, Bureau of Laboratories	Genomics and Discovery, Respiratory Viruses Branch, Division of Viral Diseases, Centers for Disease Control and Prevention	Ying Tao et al
EPI_ISL_2467894	USA/PA-CDC-4143269-001/2021	2021-04-01	North America	USA	PA Department of Health, Bureau of Laboratories	Genomics and Discovery, Respiratory Viruses Branch, Division of Viral Diseases, Centers for Disease Control and Prevention	Ying Tao et al
EPI_ISL_2467895	USA/PA-CDC-4143276-001/2021	2021-03-25	North America	USA	PA Department of Health, Bureau of Laboratories	Genomics and Discovery, Respiratory Viruses Branch, Division of Viral Diseases, Centers for Disease Control and Prevention	Ying Tao et al
EPI_ISL_2467896	USA/PA-CDC-4143278-001/2021	2021-04-01	North America	USA	PA Department of Health, Bureau of Laboratories	Genomics and Discovery, Respiratory Viruses Branch, Division of Viral Diseases, Centers for Disease Control and Prevention	Ying Tao et al
EPI_ISL_2467897	USA/PA-CDC-4143279-001/2021	2021-03-29	North America	USA	PA Department of Health, Bureau of Laboratories	Genomics and Discovery, Respiratory Viruses Branch, Division of Viral Diseases, Centers for Disease Control and Prevention	Ying Tao et al
EPI_ISL_2467898	USA/PA-CDC-4143280-001/2021	2021-04-05	North America	USA	PA Department of Health, Bureau of Laboratories	Genomics and Discovery, Respiratory Viruses Branch, Division of Viral Diseases, Centers for Disease Control and Prevention	Ying Tao et al
EPI_ISL_2467899	USA/PA-CDC-4143281-001/2021	2021-04-05	North America	USA	PA Department of Health, Bureau of Laboratories	Genomics and Discovery, Respiratory Viruses Branch, Division of Viral Diseases, Centers for Disease Control and Prevention	Ying Tao et al
EPI_ISL_2467900	USA/PA-CDC-4143282-001/2021	2021-04-04	North America	USA	PA Department of Health, Bureau of Laboratories	Genomics and Discovery, Respiratory Viruses Branch, Division of Viral Diseases, Centers for Disease Control and Prevention	Ying Tao et al
EPI_ISL_2467901	USA/PA-CDC-4143283-001/2021	2021-03-24	North America	USA	PA Department of Health, Bureau of Laboratories	Genomics and Discovery, Respiratory Viruses Branch, Division of Viral Diseases, Centers for Disease Control and Prevention	Ying Tao et al
EPI_ISL_2544760	USA/PA-CDC-4143284-001/2021	2021-04-07	North America	USA	PA Department of Health, Bureau of Laboratories	Genomics and Discovery, Respiratory Viruses Branch, Division of Viral Diseases, Centers for Disease Control and Prevention	Ying Tao et al
EPI_ISL_2467902	USA/PA-CDC-4143285-001/2021	2021-04-07	North America	USA	PA Department of Health, Bureau of Laboratories	Genomics and Discovery, Respiratory Viruses Branch, Division of Viral Diseases, Centers for Disease Control and Prevention	Ying Tao et al
EPI_ISL_2467903	USA/PA-CDC-4143286-001/2021	2021-03-31	North America	USA	PA Department of Health, Bureau of Laboratories	Genomics and Discovery, Respiratory Viruses Branch, Division of Viral Diseases, Centers for Disease Control and Prevention	Ying Tao et al
EPI_ISL_2467904	USA/PA-CDC-4143287-001/2021	2021-04-05	North America	USA	PA Department of Health, Bureau of Laboratories	Genomics and Discovery, Respiratory Viruses Branch, Division of Viral Diseases, Centers for Disease Control and Prevention	Ying Tao et al
EPI_ISL_2600583	USA/PA-CDC-4156393-001/2020	2020-12-20	North America	USA	University of Pittsburgh	Genomics and Discovery, Respiratory Viruses Branch, Division of Viral Diseases, Centers for Disease Control and Prevention	Yan Li et al
EPI_ISL_2626757	USA/PA-CDC-4156394-001/2020	2020-12-21	North America	USA	University of Pittsburgh	Genomics and Discovery, Respiratory Viruses Branch, Division of Viral Diseases, Centers for Disease Control and Prevention	Yan Li et al
EPI_ISL_2600584	USA/PA-CDC-4156396-001/2020	2020-12-21	North America	USA	University of Pittsburgh	Genomics and Discovery, Respiratory Viruses Branch, Division of Viral Diseases, Centers for Disease Control and Prevention	Yan Li et al
EPI_ISL_2600585	USA/PA-CDC-4156397-001/2020	2020-12-21	North America	USA	University of Pittsburgh	Genomics and Discovery, Respiratory Viruses Branch, Division of Viral Diseases, Centers for Disease Control and Prevention	Yan Li et al
EPI_ISL_2600577	USA/PA-CDC-4156398-001/2020	2020-12-21	North America	USA	University of Pittsburgh	Genomics and Discovery, Respiratory Viruses Branch, Division of Viral Diseases, Centers for Disease Control and Prevention	Yan Li et al
EPI_ISL_2600586	USA/PA-CDC-4156399-001/2020	2020-12-21	North America	USA	University of Pittsburgh	Genomics and Discovery, Respiratory Viruses Branch, Division of Viral Diseases, Centers for Disease Control and Prevention	Yan Li et al
EPI_ISL_2600587	USA/PA-CDC-4156400-001/2020	2020-12-21	North America	USA	University of Pittsburgh	Genomics and Discovery, Respiratory Viruses Branch, Division of Viral Diseases, Centers for Disease Control and Prevention	Yan Li et al
EPI_ISL_2600588	USA/PA-CDC-4156401-001/2020	2020-12-21	North America	USA	University of Pittsburgh	Genomics and Discovery, Respiratory Viruses Branch, Division of Viral Diseases, Centers for Disease Control and Prevention	Yan Li et al
EPI_ISL_2600589	USA/PA-CDC-4156402-001/2020	2020-12-21	North America	USA	University of Pittsburgh	Genomics and Discovery, Respiratory Viruses Branch, Division of Viral Diseases, Centers for Disease Control and Prevention	Yan Li et al
EPI_ISL_2600590	USA/PA-CDC-4156403-001/2020	2020-12-22	North America	USA	University of Pittsburgh	Genomics and Discovery, Respiratory Viruses Branch, Division of Viral Diseases, Centers for Disease Control and Prevention	Yan Li et al
EPI_ISL_2600591	USA/PA-CDC-4156404-001/2020	2020-12-23	North America	USA	University of Pittsburgh	Genomics and Discovery, Respiratory Viruses Branch, Division of Viral Diseases, Centers for Disease Control and Prevention	Yan Li et al
EPI_ISL_2600592	USA/PA-CDC-4156405-001/2020	2020-12-23	North America	USA	University of Pittsburgh	Genomics and Discovery, Respiratory Viruses Branch, Division of Viral Diseases, Centers for Disease Control and Prevention	Yan Li et al
EPI_ISL_2600593	USA/PA-CDC-4156406-001/2020	2020-12-27	North America	USA	University of Pittsburgh	Genomics and Discovery, Respiratory Viruses Branch, Division of Viral Diseases, Centers for Disease Control and Prevention	Yan Li et al
EPI_ISL_2600594	USA/PA-CDC-4156407-001/2020	2020-12-28	North America	USA	University of Pittsburgh	Genomics and Discovery, Respiratory Viruses Branch, Division of Viral Diseases, Centers for Disease Control and Prevention	Yan Li et al
EPI_ISL_2600595	USA/PA-CDC-4156408-001/2020	2020-12-21	North America	USA	University of Pittsburgh	Genomics and Discovery, Respiratory Viruses Branch, Division of Viral Diseases, Centers for Disease Control and Prevention	Yan Li et al
EPI_ISL_2600596	USA/PA-CDC-4156409-001/2020	2020-12-22	North America	USA	University of Pittsburgh	Genomics and Discovery, Respiratory Viruses Branch, Division of Viral Diseases, Centers for Disease Control and Prevention	Yan Li et al
EPI_ISL_2600597	USA/PA-CDC-4156410-001/2020	2020-12-23	North America	USA	University of Pittsburgh	Genomics and Discovery, Respiratory Viruses Branch, Division of Viral Diseases, Centers for Disease Control and Prevention	Yan Li et al
EPI_ISL_2626759	USA/PA-CDC-4156411-001/2020	2020-12-23	North America	USA	University of Pittsburgh	Genomics and Discovery, Respiratory Viruses Branch, Division of Viral Diseases, Centers for Disease Control and Prevention	Yan Li et al
EPI_ISL_2600598	USA/PA-CDC-4156412-001/2020	2020-12-24	North America	USA	University of Pittsburgh	Genomics and Discovery, Respiratory Viruses Branch, Division of Viral Diseases, Centers for Disease Control and Prevention	Yan Li et al
EPI_ISL_2600599	USA/PA-CDC-4156413-001/2020	2020-12-24	North America	USA	University of Pittsburgh	Genomics and Discovery, Respiratory Viruses Branch, Division of Viral Diseases, Centers for Disease Control and Prevention	Yan Li et al
EPI_ISL_2600600	USA/PA-CDC-4156414-001/2020	2020-12-26	North America	USA	University of Pittsburgh	Genomics and Discovery, Respiratory Viruses Branch, Division of Viral Diseases, Centers for Disease Control and Prevention	Yan Li et al
EPI_ISL_2600578	USA/PA-CDC-4156415-001/2020	2020-12-28	North America	USA	University of Pittsburgh	Genomics and Discovery, Respiratory Viruses Branch, Division of Viral Diseases, Centers for Disease Control and Prevention	Yan Li et al
EPI_ISL_2600601	USA/PA-CDC-4156416-001/2020	2020-12-28	North America	USA	University of Pittsburgh	Genomics and Discovery, Respiratory Viruses Branch, Division of Viral Diseases, Centers for Disease Control and Prevention	Yan Li et al
EPI_ISL_2600602	USA/PA-CDC-4156417-001/2020	2020-12-28	North America	USA	University of Pittsburgh	Genomics and Discovery, Respiratory Viruses Branch, Division of Viral Diseases, Centers for Disease Control and Prevention	Yan Li et al
EPI_ISL_2600603	USA/PA-CDC-4156418-001/2020	2020-12-22	North America	USA	University of Pittsburgh	Genomics and Discovery, Respiratory Viruses Branch, Division of Viral Diseases, Centers for Disease Control and Prevention	Yan Li et al
EPI_ISL_2600604	USA/PA-CDC-4156419-001/2020	2020-12-22	North America	USA	University of Pittsburgh	Genomics and Discovery, Respiratory Viruses Branch, Division of Viral Diseases, Centers for Disease Control and Prevention	Yan Li et al
EPI_ISL_2626760	USA/PA-CDC-4156420-001/2020	2020-12-23	North America	USA	University of Pittsburgh	Genomics and Discovery, Respiratory Viruses Branch, Division of Viral Diseases, Centers for Disease Control and Prevention	Yan Li et al
EPI_ISL_2600605	USA/PA-CDC-4156421-001/2020	2020-12-28	North America	USA	University of Pittsburgh	Genomics and Discovery, Respiratory Viruses Branch, Division of Viral Diseases, Centers for Disease Control and Prevention	Yan Li et al
EPI_ISL_2600606	USA/PA-CDC-4156422-001/2020	2020-12-28	North America	USA	University of Pittsburgh	Genomics and Discovery, Respiratory Viruses Branch, Division of Viral Diseases, Centers for Disease Control and Prevention	Yan Li et al
EPI_ISL_2600607	USA/PA-CDC-4156423-001/2020	2020-12-28	North America	USA	University of Pittsburgh	Genomics and Discovery, Respiratory Viruses Branch, Division of Viral Diseases, Centers for Disease Control and Prevention	Yan Li et al
EPI_ISL_2600608	USA/PA-CDC-4156424-001/2020	2020-12-28	North America	USA	University of Pittsburgh	Genomics and Discovery, Respiratory Viruses Branch, Division of Viral Diseases, Centers for Disease Control and Prevention	Yan Li et al
EPI_ISL_2600609	USA/PA-CDC-4156425-001/2020	2020-12-28	North America	USA	University of Pittsburgh	Genomics and Discovery, Respiratory Viruses Branch, Division of Viral Diseases, Centers for Disease Control and Prevention	Yan Li et al
EPI_ISL_2600610	USA/PA-CDC-4156426-001/2020	2020-12-28	North America	USA	University of Pittsburgh	Genomics and Discovery, Respiratory Viruses Branch, Division of Viral Diseases, Centers for Disease Control and Prevention	Yan Li et al
EPI_ISL_2600611	USA/PA-CDC-4156427-001/2020	2020-12-29	North America	USA	University of Pittsburgh	Genomics and Discovery, Respiratory Viruses Branch, Division of Viral Diseases, Centers for Disease Control and Prevention	Yan Li et al
EPI_ISL_2600612	USA/PA-CDC-4156428-001/2020	2020-12-29	North America	USA	University of Pittsburgh	Genomics and Discovery, Respiratory Viruses Branch, Division of Viral Diseases, Centers for Disease Control and Prevention	Yan Li et al
EPI_ISL_2626761	USA/PA-CDC-4156429-001/2020	2020-12-29	North America	USA	University of Pittsburgh	Genomics and Discovery, Respiratory Viruses Branch, Division of Viral Diseases, Centers for Disease Control and Prevention	Yan Li et al
EPI_ISL_2600613	USA/PA-CDC-4156430-001/2020	2020-12-29	North America	USA	University of Pittsburgh	Genomics and Discovery, Respiratory Viruses Branch, Division of Viral Diseases, Centers for Disease Control and Prevention	Yan Li et al
EPI_ISL_2600614	USA/PA-CDC-4156431-001/2020	2020-12-29	North America	USA	University of Pittsburgh	Genomics and Discovery, Respiratory Viruses Branch, Division of Viral Diseases, Centers for Disease Control and Prevention	Yan Li et al
EPI_ISL_2688901	USA/PA-CDC-4156432-001/2020	2020-12-29	North America	USA	University of Pittsburgh	Genomics and Discovery, Respiratory Viruses Branch, Division of Viral Diseases, Centers for Disease Control and Prevention	Jing Zhang et al
EPI_ISL_2600615	USA/PA-CDC-4156433-001/2020	2020-12-30	North America	USA	University of Pittsburgh	Genomics and Discovery, Respiratory Viruses Branch, Division of Viral Diseases, Centers for Disease Control and Prevention	Yan Li et al
EPI_ISL_2600616	USA/PA-CDC-4156434-001/2020	2020-12-30	North America	USA	University of Pittsburgh	Genomics and Discovery, Respiratory Viruses Branch, Division of Viral Diseases, Centers for Disease Control and Prevention	Yan Li et al
EPI_ISL_2600617	USA/PA-CDC-4156435-001/2020	2020-12-30	North America	USA	University of Pittsburgh	Genomics and Discovery, Respiratory Viruses Branch, Division of Viral Diseases, Centers for Disease Control and Prevention	Yan Li et al
EPI_ISL_2600618	USA/PA-CDC-4156436-001/2020	2020-12-31	North America	USA	University of Pittsburgh	Genomics and Discovery, Respiratory Viruses Branch, Division of Viral Diseases, Centers for Disease Control and Prevention	Yan Li et al
EPI_ISL_2600619	USA/PA-CDC-4156437-001/2020	2020-12-31	North America	USA	University of Pittsburgh	Genomics and Discovery, Respiratory Viruses Branch, Division of Viral Diseases, Centers for Disease Control and Prevention	Yan Li et al
EPI_ISL_2600620	USA/PA-CDC-4156438-001/2020	2020-12-31	North America	USA	University of Pittsburgh	Genomics and Discovery, Respiratory Viruses Branch, Division of Viral Diseases, Centers for Disease Control and Prevention	Yan Li et al
EPI_ISL_2600621	USA/PA-CDC-4156439-001/2021	2021-01-02	North America	USA	University of Pittsburgh	Genomics and Discovery, Respiratory Viruses Branch, Division of Viral Diseases, Centers for Disease Control and Prevention	Yan Li et al
EPI_ISL_2600622	USA/PA-CDC-4156440-001/2021	2021-01-02	North America	USA	University of Pittsburgh	Genomics and Discovery, Respiratory Viruses Branch, Division of Viral Diseases, Centers for Disease Control and Prevention	Yan Li et al
EPI_ISL_2600623	USA/PA-CDC-4156441-001/2020	2020-12-30	North America	USA	University of Pittsburgh	Genomics and Discovery, Respiratory Viruses Branch, Division of Viral Diseases, Centers for Disease Control and Prevention	Yan Li et al
EPI_ISL_2600624	USA/PA-CDC-4156442-001/2021	2021-01-02	North America	USA	University of Pittsburgh	Genomics and Discovery, Respiratory Viruses Branch, Division of Viral Diseases, Centers for Disease Control and Prevention	Yan Li et al
EPI_ISL_2600625	USA/PA-CDC-4156443-001/2021	2021-01-02	North America	USA	University of Pittsburgh	Genomics and Discovery, Respiratory Viruses Branch, Division of Viral Diseases, Centers for Disease Control and Prevention	Yan Li et al
EPI_ISL_2600626	USA/PA-CDC-4156444-001/2021	2021-01-04	North America	USA	University of Pittsburgh	Genomics and Discovery, Respiratory Viruses Branch, Division of Viral Diseases, Centers for Disease Control and Prevention	Yan Li et al
EPI_ISL_2600627	USA/PA-CDC-4156445-001/2021	2021-01-04	North America	USA	University of Pittsburgh	Genomics and Discovery, Respiratory Viruses Branch, Division of Viral Diseases, Centers for Disease Control and Prevention	Yan Li et al
EPI_ISL_2688902	USA/PA-CDC-4156446-001/2020	2020-12-22	North America	USA	University of Pittsburgh	Genomics and Discovery, Respiratory Viruses Branch, Division of Viral Diseases, Centers for Disease Control and Prevention	Jing Zhang et al
EPI_ISL_2600628	USA/PA-CDC-4156447-001/2020	2020-12-22	North America	USA	University of Pittsburgh	Genomics and Discovery, Respiratory Viruses Branch, Division of Viral Diseases, Centers for Disease Control and Prevention	Yan Li et al
EPI_ISL_2600629	USA/PA-CDC-4156448-001/2020	2020-12-22	North America	USA	University of Pittsburgh	Genomics and Discovery, Respiratory Viruses Branch, Division of Viral Diseases, Centers for Disease Control and Prevention	Yan Li et al
EPI_ISL_2600630	USA/PA-CDC-4156449-001/2020	2020-12-22	North America	USA	University of Pittsburgh	Genomics and Discovery, Respiratory Viruses Branch, Division of Viral Diseases, Centers for Disease Control and Prevention	Yan Li et al
EPI_ISL_2600631	USA/PA-CDC-4156450-001/2020	2020-12-23	North America	USA	University of Pittsburgh	Genomics and Discovery, Respiratory Viruses Branch, Division of Viral Diseases, Centers for Disease Control and Prevention	Yan Li et al
EPI_ISL_2600632	USA/PA-CDC-4156451-001/2020	2020-12-30	North America	USA	University of Pittsburgh	Genomics and Discovery, Respiratory Viruses Branch, Division of Viral Diseases, Centers for Disease Control and Prevention	Yan Li et al
EPI_ISL_2600633	USA/PA-CDC-4156452-001/2021	2021-01-03	North America	USA	University of Pittsburgh	Genomics and Discovery, Respiratory Viruses Branch, Division of Viral Diseases, Centers for Disease Control and Prevention	Yan Li et al
EPI_ISL_2600634	USA/PA-CDC-4156453-001/2021	2021-01-03	North America	USA	University of Pittsburgh	Genomics and Discovery, Respiratory Viruses Branch, Division of Viral Diseases, Centers for Disease Control and Prevention	Yan Li et al
EPI_ISL_2600636	USA/PA-CDC-4156455-001/2021	2021-01-05	North America	USA	University of Pittsburgh	Genomics and Discovery, Respiratory Viruses Branch, Division of Viral Diseases, Centers for Disease Control and Prevention	Yan Li et al
EPI_ISL_2600637	USA/PA-CDC-4156456-001/2020	2020-12-30	North America	USA	University of Pittsburgh	Genomics and Discovery, Respiratory Viruses Branch, Division of Viral Diseases, Centers for Disease Control and Prevention	Yan Li et al
EPI_ISL_2600638	USA/PA-CDC-4156457-001/2021	2021-01-06	North America	USA	University of Pittsburgh	Genomics and Discovery, Respiratory Viruses Branch, Division of Viral Diseases, Centers for Disease Control and Prevention	Yan Li et al
EPI_ISL_2600639	USA/PA-CDC-4156458-001/2021	2021-01-06	North America	USA	University of Pittsburgh	Genomics and Discovery, Respiratory Viruses Branch, Division of Viral Diseases, Centers for Disease Control and Prevention	Yan Li et al
EPI_ISL_2600640	USA/PA-CDC-4156459-001/2021	2021-01-06	North America	USA	University of Pittsburgh	Genomics and Discovery, Respiratory Viruses Branch, Division of Viral Diseases, Centers for Disease Control and Prevention	Yan Li et al
EPI_ISL_2600641	USA/PA-CDC-4156460-001/2021	2021-01-07	North America	USA	University of Pittsburgh	Genomics and Discovery, Respiratory Viruses Branch, Division of Viral Diseases, Centers for Disease Control and Prevention	Yan Li et al
EPI_ISL_2600642	USA/PA-CDC-4156461-001/2021	2021-01-08	North America	USA	University of Pittsburgh	Genomics and Discovery, Respiratory Viruses Branch, Division of Viral Diseases, Centers for Disease Control and Prevention	Yan Li et al
EPI_ISL_2600643	USA/PA-CDC-4156462-001/2021	2021-01-08	North America	USA	University of Pittsburgh	Genomics and Discovery, Respiratory Viruses Branch, Division of Viral Diseases, Centers for Disease Control and Prevention	Yan Li et al
EPI_ISL_2600644	USA/PA-CDC-4156463-001/2021	2021-01-08	North America	USA	University of Pittsburgh	Genomics and Discovery, Respiratory Viruses Branch, Division of Viral Diseases, Centers for Disease Control and Prevention	Yan Li et al
EPI_ISL_2600645	USA/PA-CDC-4156464-001/2021	2021-01-08	North America	USA	University of Pittsburgh	Genomics and Discovery, Respiratory Viruses Branch, Division of Viral Diseases, Centers for Disease Control and Prevention	Yan Li et al
EPI_ISL_2600646	USA/PA-CDC-4156465-001/2021	2021-01-06	North America	USA	University of Pittsburgh	Genomics and Discovery, Respiratory Viruses Branch, Division of Viral Diseases, Centers for Disease Control and Prevention	Yan Li et al
EPI_ISL_2600647	USA/PA-CDC-4156466-001/2021	2021-01-07	North America	USA	University of Pittsburgh	Genomics and Discovery, Respiratory Viruses Branch, Division of Viral Diseases, Centers for Disease Control and Prevention	Yan Li et al
EPI_ISL_2600648	USA/PA-CDC-4156467-001/2021	2021-01-08	North America	USA	University of Pittsburgh	Genomics and Discovery, Respiratory Viruses Branch, Division of Viral Diseases, Centers for Disease Control and Prevention	Yan Li et al
EPI_ISL_2688903	USA/PA-CDC-4156468-001/2021	2021-01-12	North America	USA	University of Pittsburgh	Genomics and Discovery, Respiratory Viruses Branch, Division of Viral Diseases, Centers for Disease Control and Prevention	Jing Zhang et al
EPI_ISL_2600649	USA/PA-CDC-4156469-001/2021	2021-01-06	North America	USA	University of Pittsburgh	Genomics and Discovery, Respiratory Viruses Branch, Division of Viral Diseases, Centers for Disease Control and Prevention	Yan Li et al
EPI_ISL_2600650	USA/PA-CDC-4156470-001/2021	2021-01-08	North America	USA	University of Pittsburgh	Genomics and Discovery, Respiratory Viruses Branch, Division of Viral Diseases, Centers for Disease Control and Prevention	Yan Li et al
EPI_ISL_2600651	USA/PA-CDC-4156471-001/2021	2021-01-09	North America	USA	University of Pittsburgh	Genomics and Discovery, Respiratory Viruses Branch, Division of Viral Diseases, Centers for Disease Control and Prevention	Yan Li et al
EPI_ISL_2600652	USA/PA-CDC-4156473-001/2021	2021-01-06	North America	USA	University of Pittsburgh	Genomics and Discovery, Respiratory Viruses Branch, Division of Viral Diseases, Centers for Disease Control and Prevention	Yan Li et al
EPI_ISL_2600653	USA/PA-CDC-4156474-001/2021	2021-01-06	North America	USA	University of Pittsburgh	Genomics and Discovery, Respiratory Viruses Branch, Division of Viral Diseases, Centers for Disease Control and Prevention	Yan Li et al
EPI_ISL_2600654	USA/PA-CDC-4156477-001/2021	2021-01-12	North America	USA	University of Pittsburgh	Genomics and Discovery, Respiratory Viruses Branch, Division of Viral Diseases, Centers for Disease Control and Prevention	Yan Li et al
EPI_ISL_2600655	USA/PA-CDC-4156478-001/2021	2021-01-13	North America	USA	University of Pittsburgh	Genomics and Discovery, Respiratory Viruses Branch, Division of Viral Diseases, Centers for Disease Control and Prevention	Yan Li et al
EPI_ISL_2600656	USA/PA-CDC-4156479-001/2021	2021-01-13	North America	USA	University of Pittsburgh	Genomics and Discovery, Respiratory Viruses Branch, Division of Viral Diseases, Centers for Disease Control and Prevention	Yan Li et al
EPI_ISL_2600657	USA/PA-CDC-4156480-001/2021	2021-01-16	North America	USA	University of Pittsburgh	Genomics and Discovery, Respiratory Viruses Branch, Division of Viral Diseases, Centers for Disease Control and Prevention	Yan Li et al
EPI_ISL_2600658	USA/PA-CDC-4156481-001/2021	2021-01-17	North America	USA	University of Pittsburgh	Genomics and Discovery, Respiratory Viruses Branch, Division of Viral Diseases, Centers for Disease Control and Prevention	Yan Li et al
EPI_ISL_2626762	USA/PA-CDC-4156482-001/2021	2021-01-17	North America	USA	University of Pittsburgh	Genomics and Discovery, Respiratory Viruses Branch, Division of Viral Diseases, Centers for Disease Control and Prevention	Yan Li et al
EPI_ISL_2600659	USA/PA-CDC-4156483-001/2021	2021-01-19	North America	USA	University of Pittsburgh	Genomics and Discovery, Respiratory Viruses Branch, Division of Viral Diseases, Centers for Disease Control and Prevention	Yan Li et al
EPI_ISL_2600660	USA/PA-CDC-4156484-001/2021	2021-01-19	North America	USA	University of Pittsburgh	Genomics and Discovery, Respiratory Viruses Branch, Division of Viral Diseases, Centers for Disease Control and Prevention	Yan Li et al
EPI_ISL_2600661	USA/PA-CDC-4156485-001/2021	2021-01-12	North America	USA	University of Pittsburgh	Genomics and Discovery, Respiratory Viruses Branch, Division of Viral Diseases, Centers for Disease Control and Prevention	Yan Li et al
EPI_ISL_2600662	USA/PA-CDC-4156486-001/2021	2021-01-13	North America	USA	University of Pittsburgh	Genomics and Discovery, Respiratory Viruses Branch, Division of Viral Diseases, Centers for Disease Control and Prevention	Yan Li et al
EPI_ISL_2626763	USA/PA-CDC-4156487-001/2021	2021-01-14	North America	USA	University of Pittsburgh	Genomics and Discovery, Respiratory Viruses Branch, Division of Viral Diseases, Centers for Disease Control and Prevention	Yan Li et al
EPI_ISL_2600663	USA/PA-CDC-4156488-001/2021	2021-01-18	North America	USA	University of Pittsburgh	Genomics and Discovery, Respiratory Viruses Branch, Division of Viral Diseases, Centers for Disease Control and Prevention	Yan Li et al
EPI_ISL_2600664	USA/PA-CDC-4156489-001/2021	2021-01-18	North America	USA	University of Pittsburgh	Genomics and Discovery, Respiratory Viruses Branch, Division of Viral Diseases, Centers for Disease Control and Prevention	Yan Li et al
EPI_ISL_2600665	USA/PA-CDC-4156491-001/2021	2021-01-20	North America	USA	University of Pittsburgh	Genomics and Discovery, Respiratory Viruses Branch, Division of Viral Diseases, Centers for Disease Control and Prevention	Yan Li et al
EPI_ISL_2600666	USA/PA-CDC-4156492-001/2021	2021-01-20	North America	USA	University of Pittsburgh	Genomics and Discovery, Respiratory Viruses Branch, Division of Viral Diseases, Centers for Disease Control and Prevention	Yan Li et al
EPI_ISL_2600667	USA/PA-CDC-4156493-001/2021	2021-01-20	North America	USA	University of Pittsburgh	Genomics and Discovery, Respiratory Viruses Branch, Division of Viral Diseases, Centers for Disease Control and Prevention	Yan Li et al
EPI_ISL_2600668	USA/PA-CDC-4156494-001/2021	2021-01-20	North America	USA	University of Pittsburgh	Genomics and Discovery, Respiratory Viruses Branch, Division of Viral Diseases, Centers for Disease Control and Prevention	Yan Li et al
EPI_ISL_2688905	USA/PA-CDC-4156495-001/2021	2021-01-21	North America	USA	University of Pittsburgh	Genomics and Discovery, Respiratory Viruses Branch, Division of Viral Diseases, Centers for Disease Control and Prevention	Jing Zhang et al
EPI_ISL_2600669	USA/PA-CDC-4156496-001/2021	2021-01-22	North America	USA	University of Pittsburgh	Genomics and Discovery, Respiratory Viruses Branch, Division of Viral Diseases, Centers for Disease Control and Prevention	Yan Li et al
EPI_ISL_2600670	USA/PA-CDC-4156497-001/2021	2021-01-23	North America	USA	University of Pittsburgh	Genomics and Discovery, Respiratory Viruses Branch, Division of Viral Diseases, Centers for Disease Control and Prevention	Yan Li et al
EPI_ISL_2600671	USA/PA-CDC-4156498-001/2021	2021-01-23	North America	USA	University of Pittsburgh	Genomics and Discovery, Respiratory Viruses Branch, Division of Viral Diseases, Centers for Disease Control and Prevention	Yan Li et al
EPI_ISL_2600672	USA/PA-CDC-4156500-001/2021	2021-01-25	North America	USA	University of Pittsburgh	Genomics and Discovery, Respiratory Viruses Branch, Division of Viral Diseases, Centers for Disease Control and Prevention	Yan Li et al
EPI_ISL_2600673	USA/PA-CDC-4156501-001/2021	2021-01-25	North America	USA	University of Pittsburgh	Genomics and Discovery, Respiratory Viruses Branch, Division of Viral Diseases, Centers for Disease Control and Prevention	Yan Li et al
EPI_ISL_2600674	USA/PA-CDC-4156502-001/2021	2021-01-20	North America	USA	University of Pittsburgh	Genomics and Discovery, Respiratory Viruses Branch, Division of Viral Diseases, Centers for Disease Control and Prevention	Yan Li et al
EPI_ISL_2600675	USA/PA-CDC-4156503-001/2021	2021-01-20	North America	USA	University of Pittsburgh	Genomics and Discovery, Respiratory Viruses Branch, Division of Viral Diseases, Centers for Disease Control and Prevention	Yan Li et al
EPI_ISL_2600676	USA/PA-CDC-4156504-001/2021	2021-01-27	North America	USA	University of Pittsburgh	Genomics and Discovery, Respiratory Viruses Branch, Division of Viral Diseases, Centers for Disease Control and Prevention	Yan Li et al
EPI_ISL_2600677	USA/PA-CDC-4156505-001/2021	2021-01-27	North America	USA	University of Pittsburgh	Genomics and Discovery, Respiratory Viruses Branch, Division of Viral Diseases, Centers for Disease Control and Prevention	Yan Li et al
EPI_ISL_2600678	USA/PA-CDC-4156506-001/2021	2021-01-29	North America	USA	University of Pittsburgh	Genomics and Discovery, Respiratory Viruses Branch, Division of Viral Diseases, Centers for Disease Control and Prevention	Yan Li et al
EPI_ISL_2600679	USA/PA-CDC-4156507-001/2021	2021-01-30	North America	USA	University of Pittsburgh	Genomics and Discovery, Respiratory Viruses Branch, Division of Viral Diseases, Centers for Disease Control and Prevention	Yan Li et al
EPI_ISL_2600682	USA/PA-CDC-4156510-001/2021	2021-02-02	North America	USA	University of Pittsburgh	Genomics and Discovery, Respiratory Viruses Branch, Division of Viral Diseases, Centers for Disease Control and Prevention	Yan Li et al
EPI_ISL_2600683	USA/PA-CDC-4156511-001/2021	2021-02-03	North America	USA	University of Pittsburgh	Genomics and Discovery, Respiratory Viruses Branch, Division of Viral Diseases, Centers for Disease Control and Prevention	Yan Li et al
EPI_ISL_2600684	USA/PA-CDC-4156512-001/2021	2021-02-02	North America	USA	University of Pittsburgh	Genomics and Discovery, Respiratory Viruses Branch, Division of Viral Diseases, Centers for Disease Control and Prevention	Yan Li et al
EPI_ISL_2600685	USA/PA-CDC-4156513-001/2021	2021-02-04	North America	USA	University of Pittsburgh	Genomics and Discovery, Respiratory Viruses Branch, Division of Viral Diseases, Centers for Disease Control and Prevention	Yan Li et al
EPI_ISL_2600687	USA/PA-CDC-4156515-001/2021	2021-02-09	North America	USA	University of Pittsburgh	Genomics and Discovery, Respiratory Viruses Branch, Division of Viral Diseases, Centers for Disease Control and Prevention	Yan Li et al
EPI_ISL_2600688	USA/PA-CDC-4156516-001/2021	2021-02-12	North America	USA	University of Pittsburgh	Genomics and Discovery, Respiratory Viruses Branch, Division of Viral Diseases, Centers for Disease Control and Prevention	Yan Li et al
EPI_ISL_2600689	USA/PA-CDC-4156517-001/2021	2021-02-16	North America	USA	University of Pittsburgh	Genomics and Discovery, Respiratory Viruses Branch, Division of Viral Diseases, Centers for Disease Control and Prevention	Yan Li et al
EPI_ISL_2600690	USA/PA-CDC-4156518-001/2021	2021-02-17	North America	USA	University of Pittsburgh	Genomics and Discovery, Respiratory Viruses Branch, Division of Viral Diseases, Centers for Disease Control and Prevention	Yan Li et al
EPI_ISL_2600691	USA/PA-CDC-4156519-001/2021	2021-02-19	North America	USA	University of Pittsburgh	Genomics and Discovery, Respiratory Viruses Branch, Division of Viral Diseases, Centers for Disease Control and Prevention	Yan Li et al
EPI_ISL_2600692	USA/PA-CDC-4156520-001/2021	2021-02-20	North America	USA	University of Pittsburgh	Genomics and Discovery, Respiratory Viruses Branch, Division of Viral Diseases, Centers for Disease Control and Prevention	Yan Li et al
EPI_ISL_2600693	USA/PA-CDC-4156521-001/2021	2021-02-18	North America	USA	University of Pittsburgh	Genomics and Discovery, Respiratory Viruses Branch, Division of Viral Diseases, Centers for Disease Control and Prevention	Yan Li et al
EPI_ISL_2600694	USA/PA-CDC-4156522-001/2021	2021-02-22	North America	USA	University of Pittsburgh	Genomics and Discovery, Respiratory Viruses Branch, Division of Viral Diseases, Centers for Disease Control and Prevention	Yan Li et al
EPI_ISL_2600695	USA/PA-CDC-4156523-001/2021	2021-02-24	North America	USA	University of Pittsburgh	Genomics and Discovery, Respiratory Viruses Branch, Division of Viral Diseases, Centers for Disease Control and Prevention	Yan Li et al
EPI_ISL_2600696	USA/PA-CDC-4156524-001/2021	2021-02-24	North America	USA	University of Pittsburgh	Genomics and Discovery, Respiratory Viruses Branch, Division of Viral Diseases, Centers for Disease Control and Prevention	Yan Li et al
EPI_ISL_2600697	USA/PA-CDC-4156525-001/2021	2021-02-25	North America	USA	University of Pittsburgh	Genomics and Discovery, Respiratory Viruses Branch, Division of Viral Diseases, Centers for Disease Control and Prevention	Yan Li et al
EPI_ISL_2600698	USA/PA-CDC-4156526-001/2021	2021-03-02	North America	USA	University of Pittsburgh	Genomics and Discovery, Respiratory Viruses Branch, Division of Viral Diseases, Centers for Disease Control and Prevention	Yan Li et al
EPI_ISL_2600699	USA/PA-CDC-4156527-001/2021	2021-03-03	North America	USA	University of Pittsburgh	Genomics and Discovery, Respiratory Viruses Branch, Division of Viral Diseases, Centers for Disease Control and Prevention	Yan Li et al
EPI_ISL_2600700	USA/PA-CDC-4156528-001/2021	2021-03-03	North America	USA	University of Pittsburgh	Genomics and Discovery, Respiratory Viruses Branch, Division of Viral Diseases, Centers for Disease Control and Prevention	Yan Li et al
EPI_ISL_2600701	USA/PA-CDC-4156529-001/2021	2021-03-04	North America	USA	University of Pittsburgh	Genomics and Discovery, Respiratory Viruses Branch, Division of Viral Diseases, Centers for Disease Control and Prevention	Yan Li et al
EPI_ISL_2688906	USA/PA-CDC-4156530-001/2021	2021-03-04	North America	USA	University of Pittsburgh	Genomics and Discovery, Respiratory Viruses Branch, Division of Viral Diseases, Centers for Disease Control and Prevention	Jing Zhang et al
EPI_ISL_2600702	USA/PA-CDC-4156531-001/2021	2021-03-10	North America	USA	University of Pittsburgh	Genomics and Discovery, Respiratory Viruses Branch, Division of Viral Diseases, Centers for Disease Control and Prevention	Yan Li et al
EPI_ISL_2600703	USA/PA-CDC-4156532-001/2021	2021-03-10	North America	USA	University of Pittsburgh	Genomics and Discovery, Respiratory Viruses Branch, Division of Viral Diseases, Centers for Disease Control and Prevention	Yan Li et al
EPI_ISL_2688907	USA/PA-CDC-4156533-001/2021	2021-03-04	North America	USA	University of Pittsburgh	Genomics and Discovery, Respiratory Viruses Branch, Division of Viral Diseases, Centers for Disease Control and Prevention	Jing Zhang et al
EPI_ISL_2600704	USA/PA-CDC-4156534-001/2021	2021-03-16	North America	USA	University of Pittsburgh	Genomics and Discovery, Respiratory Viruses Branch, Division of Viral Diseases, Centers for Disease Control and Prevention	Yan Li et al
EPI_ISL_2600705	USA/PA-CDC-4156535-001/2021	2021-03-16	North America	USA	University of Pittsburgh	Genomics and Discovery, Respiratory Viruses Branch, Division of Viral Diseases, Centers for Disease Control and Prevention	Yan Li et al
EPI_ISL_2688908	USA/PA-CDC-4156536-001/2021	2021-03-17	North America	USA	University of Pittsburgh	Genomics and Discovery, Respiratory Viruses Branch, Division of Viral Diseases, Centers for Disease Control and Prevention	Jing Zhang et al
EPI_ISL_2600706	USA/PA-CDC-4156537-001/2021	2021-03-18	North America	USA	University of Pittsburgh	Genomics and Discovery, Respiratory Viruses Branch, Division of Viral Diseases, Centers for Disease Control and Prevention	Yan Li et al
EPI_ISL_2600579	USA/PA-CDC-4156538-001/2021	2021-03-18	North America	USA	University of Pittsburgh	Genomics and Discovery, Respiratory Viruses Branch, Division of Viral Diseases, Centers for Disease Control and Prevention	Yan Li et al
EPI_ISL_2600707	USA/PA-CDC-4156539-001/2021	2021-03-18	North America	USA	University of Pittsburgh	Genomics and Discovery, Respiratory Viruses Branch, Division of Viral Diseases, Centers for Disease Control and Prevention	Yan Li et al
EPI_ISL_2600708	USA/PA-CDC-4156540-001/2021	2021-03-23	North America	USA	University of Pittsburgh	Genomics and Discovery, Respiratory Viruses Branch, Division of Viral Diseases, Centers for Disease Control and Prevention	Yan Li et al
EPI_ISL_2600709	USA/PA-CDC-4156541-001/2021	2021-03-21	North America	USA	University of Pittsburgh	Genomics and Discovery, Respiratory Viruses Branch, Division of Viral Diseases, Centers for Disease Control and Prevention	Yan Li et al
EPI_ISL_2600710	USA/PA-CDC-4156542-001/2021	2021-03-22	North America	USA	University of Pittsburgh	Genomics and Discovery, Respiratory Viruses Branch, Division of Viral Diseases, Centers for Disease Control and Prevention	Yan Li et al
EPI_ISL_2600711	USA/PA-CDC-4156543-001/2021	2021-03-28	North America	USA	University of Pittsburgh	Genomics and Discovery, Respiratory Viruses Branch, Division of Viral Diseases, Centers for Disease Control and Prevention	Yan Li et al
EPI_ISL_2688909	USA/PA-CDC-4156544-001/2021	2021-03-31	North America	USA	University of Pittsburgh	Genomics and Discovery, Respiratory Viruses Branch, Division of Viral Diseases, Centers for Disease Control and Prevention	Jing Zhang et al
EPI_ISL_2600712	USA/PA-CDC-4156545-001/2021	2021-03-31	North America	USA	University of Pittsburgh	Genomics and Discovery, Respiratory Viruses Branch, Division of Viral Diseases, Centers for Disease Control and Prevention	Yan Li et al
EPI_ISL_2600713	USA/PA-CDC-4156546-001/2021	2021-03-28	North America	USA	University of Pittsburgh	Genomics and Discovery, Respiratory Viruses Branch, Division of Viral Diseases, Centers for Disease Control and Prevention	Yan Li et al
EPI_ISL_2600714	USA/PA-CDC-4156547-001/2021	2021-03-29	North America	USA	University of Pittsburgh	Genomics and Discovery, Respiratory Viruses Branch, Division of Viral Diseases, Centers for Disease Control and Prevention	Yan Li et al
EPI_ISL_2600715	USA/PA-CDC-4156548-001/2021	2021-04-02	North America	USA	University of Pittsburgh	Genomics and Discovery, Respiratory Viruses Branch, Division of Viral Diseases, Centers for Disease Control and Prevention	Yan Li et al
EPI_ISL_2600716	USA/PA-CDC-4156550-001/2021	2021-04-06	North America	USA	University of Pittsburgh	Genomics and Discovery, Respiratory Viruses Branch, Division of Viral Diseases, Centers for Disease Control and Prevention	Yan Li et al
EPI_ISL_2600717	USA/PA-CDC-4156551-001/2021	2021-04-06	North America	USA	University of Pittsburgh	Genomics and Discovery, Respiratory Viruses Branch, Division of Viral Diseases, Centers for Disease Control and Prevention	Yan Li et al
EPI_ISL_2600718	USA/PA-CDC-4156552-001/2021	2021-04-07	North America	USA	University of Pittsburgh	Genomics and Discovery, Respiratory Viruses Branch, Division of Viral Diseases, Centers for Disease Control and Prevention	Yan Li et al
EPI_ISL_2600719	USA/PA-CDC-4156554-001/2021	2021-04-07	North America	USA	University of Pittsburgh	Genomics and Discovery, Respiratory Viruses Branch, Division of Viral Diseases, Centers for Disease Control and Prevention	Yan Li et al
EPI_ISL_2688910	USA/PA-CDC-4156555-001/2021	2021-04-07	North America	USA	University of Pittsburgh	Genomics and Discovery, Respiratory Viruses Branch, Division of Viral Diseases, Centers for Disease Control and Prevention	Jing Zhang et al
EPI_ISL_2600720	USA/PA-CDC-4156556-001/2021	2021-04-07	North America	USA	University of Pittsburgh	Genomics and Discovery, Respiratory Viruses Branch, Division of Viral Diseases, Centers for Disease Control and Prevention	Yan Li et al
EPI_ISL_2600721	USA/PA-CDC-4156557-001/2021	2021-04-07	North America	USA	University of Pittsburgh	Genomics and Discovery, Respiratory Viruses Branch, Division of Viral Diseases, Centers for Disease Control and Prevention	Yan Li et al
EPI_ISL_2600722	USA/PA-CDC-4156558-001/2021	2021-04-07	North America	USA	University of Pittsburgh	Genomics and Discovery, Respiratory Viruses Branch, Division of Viral Diseases, Centers for Disease Control and Prevention	Yan Li et al
EPI_ISL_2600723	USA/PA-CDC-4156559-001/2021	2021-04-10	North America	USA	University of Pittsburgh	Genomics and Discovery, Respiratory Viruses Branch, Division of Viral Diseases, Centers for Disease Control and Prevention	Yan Li et al
EPI_ISL_2600724	USA/PA-CDC-4156560-001/2021	2021-04-13	North America	USA	University of Pittsburgh	Genomics and Discovery, Respiratory Viruses Branch, Division of Viral Diseases, Centers for Disease Control and Prevention	Yan Li et al
EPI_ISL_2600725	USA/PA-CDC-4156561-001/2021	2021-04-14	North America	USA	University of Pittsburgh	Genomics and Discovery, Respiratory Viruses Branch, Division of Viral Diseases, Centers for Disease Control and Prevention	Yan Li et al
EPI_ISL_2600726	USA/PA-CDC-4156562-001/2021	2021-04-13	North America	USA	University of Pittsburgh	Genomics and Discovery, Respiratory Viruses Branch, Division of Viral Diseases, Centers for Disease Control and Prevention	Yan Li et al
EPI_ISL_2600727	USA/PA-CDC-4156563-001/2021	2021-04-13	North America	USA	University of Pittsburgh	Genomics and Discovery, Respiratory Viruses Branch, Division of Viral Diseases, Centers for Disease Control and Prevention	Yan Li et al
EPI_ISL_2600728	USA/PA-CDC-4156564-001/2021	2021-04-16	North America	USA	University of Pittsburgh	Genomics and Discovery, Respiratory Viruses Branch, Division of Viral Diseases, Centers for Disease Control and Prevention	Yan Li et al
EPI_ISL_2600729	USA/PA-CDC-4156565-001/2021	2021-04-19	North America	USA	University of Pittsburgh	Genomics and Discovery, Respiratory Viruses Branch, Division of Viral Diseases, Centers for Disease Control and Prevention	Yan Li et al
EPI_ISL_2600730	USA/PA-CDC-4156566-001/2021	2021-04-22	North America	USA	University of Pittsburgh	Genomics and Discovery, Respiratory Viruses Branch, Division of Viral Diseases, Centers for Disease Control and Prevention	Yan Li et al
EPI_ISL_2600731	USA/PA-CDC-4156567-001/2021	2021-04-23	North America	USA	University of Pittsburgh	Genomics and Discovery, Respiratory Viruses Branch, Division of Viral Diseases, Centers for Disease Control and Prevention	Yan Li et al
EPI_ISL_2600732	USA/PA-CDC-4156568-001/2021	2021-04-24	North America	USA	University of Pittsburgh	Genomics and Discovery, Respiratory Viruses Branch, Division of Viral Diseases, Centers for Disease Control and Prevention	Yan Li et al
EPI_ISL_576170	USA/PA-CDC-8397/2020	2020-03-12	North America	USA	PA Department of Health, Bureau of Laboratories	Pathogen Discovery, Respiratory Viruses Branch, Division of Viral Diseases, Centers for Disease Control and Prevention	Yan Li et al
EPI_ISL_450802	USA/PA-CDC-8398/2020	2020-03-31	North America	USA	PA Department of Health, Bureau of Laboratories	Pathogen Discovery, Respiratory Viruses Branch, Division of Viral Diseases, Centers for Disease Control and Prevention	Yan Li et al
EPI_ISL_576171	USA/PA-CDC-88398/2020	2020-03-16	North America	USA	PA Department of Health, Bureau of Laboratories	Pathogen Discovery, Respiratory Viruses Branch, Division of Viral Diseases, Centers for Disease Control and Prevention	Yan Li et al
EPI_ISL_450803	USA/PA-CDC-9081/2020	2020-03-15	North America	USA	PA Department of Health, Bureau of Laboratories	Pathogen Discovery, Respiratory Viruses Branch, Division of Viral Diseases, Centers for Disease Control and Prevention	Yan Li et al
EPI_ISL_1445283	USA/PA-CDC-ASC210000120/2021	2021-03-02	North America	USA	Aegis Sciences Corporation	Centers for Disease Control and Prevention Division of Viral Diseases, Pathogen Discovery	Dakota Howard et al
EPI_ISL_1445487	USA/PA-CDC-ASC210000551/2021	2021-03-03	North America	USA	Aegis Sciences Corporation	Centers for Disease Control and Prevention Division of Viral Diseases, Pathogen Discovery	Dakota Howard et al
EPI_ISL_1445519	USA/PA-CDC-ASC210000688/2021	2021-03-03	North America	USA	Aegis Sciences Corporation	Centers for Disease Control and Prevention Division of Viral Diseases, Pathogen Discovery	Dakota Howard et al
EPI_ISL_1445440	USA/PA-CDC-ASC210000888/2021	2021-03-03	North America	USA	Aegis Sciences Corporation	Centers for Disease Control and Prevention Division of Viral Diseases, Pathogen Discovery	Dakota Howard et al
EPI_ISL_1445700	USA/PA-CDC-ASC210001380/2021	2021-03-04	North America	USA	Aegis Sciences Corporation	Centers for Disease Control and Prevention Division of Viral Diseases, Pathogen Discovery	Dakota Howard et al
EPI_ISL_1550422	USA/PA-CDC-ASC210001522/2021	2021-03-04	North America	USA	Aegis Sciences Corporation	Centers for Disease Control and Prevention Division of Viral Diseases, Pathogen Discovery	Dakota Howard et al
EPI_ISL_1446113	USA/PA-CDC-ASC210002660/2021	2021-03-08	North America	USA	Aegis Sciences Corporation	Centers for Disease Control and Prevention Division of Viral Diseases, Pathogen Discovery	Dakota Howard et al
EPI_ISL_1445954	USA/PA-CDC-ASC210002739/2021	2021-03-08	North America	USA	Aegis Sciences Corporation	Centers for Disease Control and Prevention Division of Viral Diseases, Pathogen Discovery	Dakota Howard et al
EPI_ISL_1550615	USA/PA-CDC-ASC210003530/2021	2021-03-10	North America	USA	Aegis Sciences Corporation	Centers for Disease Control and Prevention Division of Viral Diseases, Pathogen Discovery	Dakota Howard et al
EPI_ISL_1550639	USA/PA-CDC-ASC210003591/2021	2021-03-10	North America	USA	Aegis Sciences Corporation	Centers for Disease Control and Prevention Division of Viral Diseases, Pathogen Discovery	Dakota Howard et al
EPI_ISL_1550688	USA/PA-CDC-ASC210004067/2021	2021-03-11	North America	USA	Aegis Sciences Corporation	Centers for Disease Control and Prevention Division of Viral Diseases, Pathogen Discovery	Dakota Howard et al
EPI_ISL_1445865	USA/PA-CDC-ASC210004184/2021	2021-03-12	North America	USA	Aegis Sciences Corporation	Centers for Disease Control and Prevention Division of Viral Diseases, Pathogen Discovery	Dakota Howard et al
EPI_ISL_1479618	USA/PA-CDC-ASC210004544/2021	2021-03-09	North America	USA	Aegis Sciences Corporation	Centers for Disease Control and Prevention Division of Viral Diseases, Pathogen Discovery	Dakota Howard et al
EPI_ISL_1479620	USA/PA-CDC-ASC210004555/2021	2021-03-09	North America	USA	Aegis Sciences Corporation	Centers for Disease Control and Prevention Division of Viral Diseases, Pathogen Discovery	Dakota Howard et al
EPI_ISL_4365625	USA/PA-CDC-ASC210004580/2021	2021-03-12	North America	USA	Aegis Sciences Corporation	Centers for Disease Control and Prevention Division of Viral Diseases, Pathogen Discovery	Dakota Howard et al
EPI_ISL_1550818	USA/PA-CDC-ASC210004643/2021	2021-03-15	North America	USA	Aegis Sciences Corporation	Centers for Disease Control and Prevention Division of Viral Diseases, Pathogen Discovery	Dakota Howard et al
EPI_ISL_1550819	USA/PA-CDC-ASC210004644/2021	2021-03-15	North America	USA	Aegis Sciences Corporation	Centers for Disease Control and Prevention Division of Viral Diseases, Pathogen Discovery	Dakota Howard et al
EPI_ISL_1479844	USA/PA-CDC-ASC210004797/2021	2021-03-13	North America	USA	Aegis Sciences Corporation	Centers for Disease Control and Prevention Division of Viral Diseases, Pathogen Discovery	Dakota Howard et al
EPI_ISL_2244325	USA/PA-CDC-ASC210004830/2021	2021-03-15	North America	USA	Aegis Sciences Corporation	Centers for Disease Control and Prevention Division of Viral Diseases, Pathogen Discovery	Dakota Howard et al
EPI_ISL_1479861	USA/PA-CDC-ASC210005098/2021	2021-03-14	North America	USA	Aegis Sciences Corporation	Centers for Disease Control and Prevention Division of Viral Diseases, Pathogen Discovery	Dakota Howard et al
EPI_ISL_1479862	USA/PA-CDC-ASC210005099/2021	2021-03-14	North America	USA	Aegis Sciences Corporation	Centers for Disease Control and Prevention Division of Viral Diseases, Pathogen Discovery	Dakota Howard et al
EPI_ISL_1479867	USA/PA-CDC-ASC210005135/2021	2021-03-14	North America	USA	Aegis Sciences Corporation	Centers for Disease Control and Prevention Division of Viral Diseases, Pathogen Discovery	Dakota Howard et al
EPI_ISL_1560026	USA/PA-CDC-ASC210005216/2021	2021-03-11	North America	USA	Aegis Sciences Corporation	Centers for Disease Control and Prevention Division of Viral Diseases, Pathogen Discovery	Dakota Howard et al
EPI_ISL_1560085	USA/PA-CDC-ASC210005376/2021	2021-03-12	North America	USA	Aegis Sciences Corporation	Centers for Disease Control and Prevention Division of Viral Diseases, Pathogen Discovery	Dakota Howard et al
EPI_ISL_1560140	USA/PA-CDC-ASC210005441/2021	2021-03-12	North America	USA	Aegis Sciences Corporation	Centers for Disease Control and Prevention Division of Viral Diseases, Pathogen Discovery	Dakota Howard et al
EPI_ISL_1560144	USA/PA-CDC-ASC210005445/2021	2021-03-12	North America	USA	Aegis Sciences Corporation	Centers for Disease Control and Prevention Division of Viral Diseases, Pathogen Discovery	Dakota Howard et al
EPI_ISL_1560152	USA/PA-CDC-ASC210005453/2021	2021-03-12	North America	USA	Aegis Sciences Corporation	Centers for Disease Control and Prevention Division of Viral Diseases, Pathogen Discovery	Dakota Howard et al
EPI_ISL_1560249	USA/PA-CDC-ASC210005664/2021	2021-03-12	North America	USA	Aegis Sciences Corporation	Centers for Disease Control and Prevention Division of Viral Diseases, Pathogen Discovery	Dakota Howard et al
EPI_ISL_1560253	USA/PA-CDC-ASC210005668/2021	2021-03-12	North America	USA	Aegis Sciences Corporation	Centers for Disease Control and Prevention Division of Viral Diseases, Pathogen Discovery	Dakota Howard et al
EPI_ISL_1561780	USA/PA-CDC-ASC210005930/2021	2021-03-12	North America	USA	Aegis Sciences Corporation	Centers for Disease Control and Prevention Division of Viral Diseases, Pathogen Discovery	Dakota Howard et al
EPI_ISL_1561781	USA/PA-CDC-ASC210005931/2021	2021-03-12	North America	USA	Aegis Sciences Corporation	Centers for Disease Control and Prevention Division of Viral Diseases, Pathogen Discovery	Dakota Howard et al
EPI_ISL_1561801	USA/PA-CDC-ASC210006050/2021	2021-03-13	North America	USA	Aegis Sciences Corporation	Centers for Disease Control and Prevention Division of Viral Diseases, Pathogen Discovery	Dakota Howard et al
EPI_ISL_1561808	USA/PA-CDC-ASC210006057/2021	2021-03-13	North America	USA	Aegis Sciences Corporation	Centers for Disease Control and Prevention Division of Viral Diseases, Pathogen Discovery	Dakota Howard et al
EPI_ISL_1561886	USA/PA-CDC-ASC210006149/2021	2021-03-12	North America	USA	Aegis Sciences Corporation	Centers for Disease Control and Prevention Division of Viral Diseases, Pathogen Discovery	Dakota Howard et al
EPI_ISL_1561934	USA/PA-CDC-ASC210006210/2021	2021-03-12	North America	USA	Aegis Sciences Corporation	Centers for Disease Control and Prevention Division of Viral Diseases, Pathogen Discovery	Dakota Howard et al
EPI_ISL_1561935	USA/PA-CDC-ASC210006211/2021	2021-03-12	North America	USA	Aegis Sciences Corporation	Centers for Disease Control and Prevention Division of Viral Diseases, Pathogen Discovery	Dakota Howard et al
EPI_ISL_1561175	USA/PA-CDC-ASC210006460/2021	2021-03-13	North America	USA	Aegis Sciences Corporation	Centers for Disease Control and Prevention Division of Viral Diseases, Pathogen Discovery	Dakota Howard et al
EPI_ISL_1561187	USA/PA-CDC-ASC210006472/2021	2021-03-13	North America	USA	Aegis Sciences Corporation	Centers for Disease Control and Prevention Division of Viral Diseases, Pathogen Discovery	Dakota Howard et al
EPI_ISL_1561195	USA/PA-CDC-ASC210006485/2021	2021-03-13	North America	USA	Aegis Sciences Corporation	Centers for Disease Control and Prevention Division of Viral Diseases, Pathogen Discovery	Dakota Howard et al
EPI_ISL_1561217	USA/PA-CDC-ASC210006605/2021	2021-03-13	North America	USA	Aegis Sciences Corporation	Centers for Disease Control and Prevention Division of Viral Diseases, Pathogen Discovery	Dakota Howard et al
EPI_ISL_1562641	USA/PA-CDC-ASC210006797/2021	2021-03-13	North America	USA	Aegis Sciences Corporation	Centers for Disease Control and Prevention Division of Viral Diseases, Pathogen Discovery	Dakota Howard et al
EPI_ISL_1562278	USA/PA-CDC-ASC210007016/2021	2021-03-14	North America	USA	Aegis Sciences Corporation	Centers for Disease Control and Prevention Division of Viral Diseases, Pathogen Discovery	Dakota Howard et al
EPI_ISL_1562288	USA/PA-CDC-ASC210007030/2021	2021-03-14	North America	USA	Aegis Sciences Corporation	Centers for Disease Control and Prevention Division of Viral Diseases, Pathogen Discovery	Dakota Howard et al
EPI_ISL_1562289	USA/PA-CDC-ASC210007031/2021	2021-03-14	North America	USA	Aegis Sciences Corporation	Centers for Disease Control and Prevention Division of Viral Diseases, Pathogen Discovery	Dakota Howard et al
EPI_ISL_1562291	USA/PA-CDC-ASC210007034/2021	2021-03-14	North America	USA	Aegis Sciences Corporation	Centers for Disease Control and Prevention Division of Viral Diseases, Pathogen Discovery	Dakota Howard et al
EPI_ISL_1562314	USA/PA-CDC-ASC210007062/2021	2021-03-15	North America	USA	Aegis Sciences Corporation	Centers for Disease Control and Prevention Division of Viral Diseases, Pathogen Discovery	Dakota Howard et al
EPI_ISL_1562345	USA/PA-CDC-ASC210007197/2021	2021-03-15	North America	USA	Aegis Sciences Corporation	Centers for Disease Control and Prevention Division of Viral Diseases, Pathogen Discovery	Dakota Howard et al
EPI_ISL_1562346	USA/PA-CDC-ASC210007198/2021	2021-03-14	North America	USA	Aegis Sciences Corporation	Centers for Disease Control and Prevention Division of Viral Diseases, Pathogen Discovery	Dakota Howard et al
EPI_ISL_1562497	USA/PA-CDC-ASC210007476/2021	2021-03-16	North America	USA	Aegis Sciences Corporation	Centers for Disease Control and Prevention Division of Viral Diseases, Pathogen Discovery	Dakota Howard et al
EPI_ISL_1562530	USA/PA-CDC-ASC210007517/2021	2021-03-16	North America	USA	Aegis Sciences Corporation	Centers for Disease Control and Prevention Division of Viral Diseases, Pathogen Discovery	Dakota Howard et al
EPI_ISL_1562532	USA/PA-CDC-ASC210007519/2021	2021-03-16	North America	USA	Aegis Sciences Corporation	Centers for Disease Control and Prevention Division of Viral Diseases, Pathogen Discovery	Dakota Howard et al
EPI_ISL_1562533	USA/PA-CDC-ASC210007520/2021	2021-03-16	North America	USA	Aegis Sciences Corporation	Centers for Disease Control and Prevention Division of Viral Diseases, Pathogen Discovery	Dakota Howard et al
EPI_ISL_1561393	USA/PA-CDC-ASC210007558/2021	2021-03-13	North America	USA	Aegis Sciences Corporation	Centers for Disease Control and Prevention Division of Viral Diseases, Pathogen Discovery	Dakota Howard et al
EPI_ISL_1561422	USA/PA-CDC-ASC210007591/2021	2021-03-15	North America	USA	Aegis Sciences Corporation	Centers for Disease Control and Prevention Division of Viral Diseases, Pathogen Discovery	Dakota Howard et al
EPI_ISL_1561426	USA/PA-CDC-ASC210007596/2021	2021-03-15	North America	USA	Aegis Sciences Corporation	Centers for Disease Control and Prevention Division of Viral Diseases, Pathogen Discovery	Dakota Howard et al
EPI_ISL_1561455	USA/PA-CDC-ASC210007630/2021	2021-03-16	North America	USA	Aegis Sciences Corporation	Centers for Disease Control and Prevention Division of Viral Diseases, Pathogen Discovery	Dakota Howard et al
EPI_ISL_1561464	USA/PA-CDC-ASC210007639/2021	2021-03-16	North America	USA	Aegis Sciences Corporation	Centers for Disease Control and Prevention Division of Viral Diseases, Pathogen Discovery	Dakota Howard et al
EPI_ISL_1561522	USA/PA-CDC-ASC210007697/2021	2021-03-16	North America	USA	Aegis Sciences Corporation	Centers for Disease Control and Prevention Division of Viral Diseases, Pathogen Discovery	Dakota Howard et al
EPI_ISL_1561578	USA/PA-CDC-ASC210007770/2021	2021-03-16	North America	USA	Aegis Sciences Corporation	Centers for Disease Control and Prevention Division of Viral Diseases, Pathogen Discovery	Dakota Howard et al
EPI_ISL_1561609	USA/PA-CDC-ASC210007806/2021	2021-03-16	North America	USA	Aegis Sciences Corporation	Centers for Disease Control and Prevention Division of Viral Diseases, Pathogen Discovery	Dakota Howard et al
EPI_ISL_1561944	USA/PA-CDC-ASC210007826/2021	2021-03-16	North America	USA	Aegis Sciences Corporation	Centers for Disease Control and Prevention Division of Viral Diseases, Pathogen Discovery	Dakota Howard et al
EPI_ISL_1562008	USA/PA-CDC-ASC210007899/2021	2021-03-16	North America	USA	Aegis Sciences Corporation	Centers for Disease Control and Prevention Division of Viral Diseases, Pathogen Discovery	Dakota Howard et al
EPI_ISL_1562021	USA/PA-CDC-ASC210007916/2021	2021-03-16	North America	USA	Aegis Sciences Corporation	Centers for Disease Control and Prevention Division of Viral Diseases, Pathogen Discovery	Dakota Howard et al
EPI_ISL_1562022	USA/PA-CDC-ASC210007917/2021	2021-03-16	North America	USA	Aegis Sciences Corporation	Centers for Disease Control and Prevention Division of Viral Diseases, Pathogen Discovery	Dakota Howard et al
EPI_ISL_1563579	USA/PA-CDC-ASC210007960/2021	2021-03-15	North America	USA	Aegis Sciences Corporation	Centers for Disease Control and Prevention Division of Viral Diseases, Pathogen Discovery	Dakota Howard et al
EPI_ISL_1561686	USA/PA-CDC-ASC210008084/2021	2021-03-16	North America	USA	Aegis Sciences Corporation	Centers for Disease Control and Prevention Division of Viral Diseases, Pathogen Discovery	Dakota Howard et al
EPI_ISL_1562171	USA/PA-CDC-ASC210008879/2021	2021-03-16	North America	USA	Aegis Sciences Corporation	Centers for Disease Control and Prevention Division of Viral Diseases, Pathogen Discovery	Dakota Howard et al
EPI_ISL_1562051	USA/PA-CDC-ASC210009368/2021	2021-03-17	North America	USA	Aegis Sciences Corporation	Centers for Disease Control and Prevention Division of Viral Diseases, Pathogen Discovery	Dakota Howard et al
EPI_ISL_1562881	USA/PA-CDC-ASC210009732/2021	2021-03-18	North America	USA	Aegis Sciences Corporation	Centers for Disease Control and Prevention Division of Viral Diseases, Pathogen Discovery	Dakota Howard et al
EPI_ISL_1562893	USA/PA-CDC-ASC210009751/2021	2021-03-17	North America	USA	Aegis Sciences Corporation	Centers for Disease Control and Prevention Division of Viral Diseases, Pathogen Discovery	Dakota Howard et al
EPI_ISL_1562894	USA/PA-CDC-ASC210009753/2021	2021-03-17	North America	USA	Aegis Sciences Corporation	Centers for Disease Control and Prevention Division of Viral Diseases, Pathogen Discovery	Dakota Howard et al
EPI_ISL_1562897	USA/PA-CDC-ASC210009757/2021	2021-03-18	North America	USA	Aegis Sciences Corporation	Centers for Disease Control and Prevention Division of Viral Diseases, Pathogen Discovery	Dakota Howard et al
EPI_ISL_1648969	USA/PA-CDC-ASC210009875/2021	2021-03-18	North America	USA	Aegis Sciences Corporation	Centers for Disease Control and Prevention Division of Viral Diseases, Pathogen Discovery	Dakota Howard et al
EPI_ISL_1563159	USA/PA-CDC-ASC210010173/2021	2021-03-17	North America	USA	Aegis Sciences Corporation	Centers for Disease Control and Prevention Division of Viral Diseases, Pathogen Discovery	Dakota Howard et al
EPI_ISL_1563160	USA/PA-CDC-ASC210010174/2021	2021-03-17	North America	USA	Aegis Sciences Corporation	Centers for Disease Control and Prevention Division of Viral Diseases, Pathogen Discovery	Dakota Howard et al
EPI_ISL_1563178	USA/PA-CDC-ASC210010201/2021	2021-03-17	North America	USA	Aegis Sciences Corporation	Centers for Disease Control and Prevention Division of Viral Diseases, Pathogen Discovery	Dakota Howard et al
EPI_ISL_1649689	USA/PA-CDC-ASC210010326/2021	2021-03-17	North America	USA	Aegis Sciences Corporation	Centers for Disease Control and Prevention Division of Viral Diseases, Pathogen Discovery	Dakota Howard et al
EPI_ISL_1649418	USA/PA-CDC-ASC210010563/2021	2021-03-16	North America	USA	Aegis Sciences Corporation	Centers for Disease Control and Prevention Division of Viral Diseases, Pathogen Discovery	Dakota Howard et al
EPI_ISL_1649425	USA/PA-CDC-ASC210010576/2021	2021-03-17	North America	USA	Aegis Sciences Corporation	Centers for Disease Control and Prevention Division of Viral Diseases, Pathogen Discovery	Dakota Howard et al
EPI_ISL_1563343	USA/PA-CDC-ASC210010749/2021	2021-03-17	North America	USA	Aegis Sciences Corporation	Centers for Disease Control and Prevention Division of Viral Diseases, Pathogen Discovery	Dakota Howard et al
EPI_ISL_1562951	USA/PA-CDC-ASC210010879/2021	2021-03-18	North America	USA	Aegis Sciences Corporation	Centers for Disease Control and Prevention Division of Viral Diseases, Pathogen Discovery	Dakota Howard et al
EPI_ISL_1649542	USA/PA-CDC-ASC210011257/2021	2021-03-17	North America	USA	Aegis Sciences Corporation	Centers for Disease Control and Prevention Division of Viral Diseases, Pathogen Discovery	Dakota Howard et al
EPI_ISL_1649543	USA/PA-CDC-ASC210011258/2021	2021-03-17	North America	USA	Aegis Sciences Corporation	Centers for Disease Control and Prevention Division of Viral Diseases, Pathogen Discovery	Dakota Howard et al
EPI_ISL_1563008	USA/PA-CDC-ASC210011337/2021	2021-03-17	North America	USA	Aegis Sciences Corporation	Centers for Disease Control and Prevention Division of Viral Diseases, Pathogen Discovery	Dakota Howard et al
EPI_ISL_1563010	USA/PA-CDC-ASC210011341/2021	2021-03-17	North America	USA	Aegis Sciences Corporation	Centers for Disease Control and Prevention Division of Viral Diseases, Pathogen Discovery	Dakota Howard et al
EPI_ISL_1563430	USA/PA-CDC-ASC210011472/2021	2021-03-18	North America	USA	Aegis Sciences Corporation	Centers for Disease Control and Prevention Division of Viral Diseases, Pathogen Discovery	Dakota Howard et al
EPI_ISL_1563082	USA/PA-CDC-ASC210011737/2021	2021-03-18	North America	USA	Aegis Sciences Corporation	Centers for Disease Control and Prevention Division of Viral Diseases, Pathogen Discovery	Dakota Howard et al
EPI_ISL_1563282	USA/PA-CDC-ASC210011874/2021	2021-03-19	North America	USA	Aegis Sciences Corporation	Centers for Disease Control and Prevention Division of Viral Diseases, Pathogen Discovery	Dakota Howard et al
EPI_ISL_1649183	USA/PA-CDC-ASC210011968/2021	2021-03-19	North America	USA	Aegis Sciences Corporation	Centers for Disease Control and Prevention Division of Viral Diseases, Pathogen Discovery	Dakota Howard et al
EPI_ISL_1513468	USA/PA-CDC-ASC210012469/2021	2021-03-19	North America	USA	Aegis Sciences Corporation	Centers for Disease Control and Prevention Division of Viral Diseases, Pathogen Discovery	Dakota Howard et al
EPI_ISL_1513484	USA/PA-CDC-ASC210012518/2021	2021-03-19	North America	USA	Aegis Sciences Corporation	Centers for Disease Control and Prevention Division of Viral Diseases, Pathogen Discovery	Dakota Howard et al
EPI_ISL_1649348	USA/PA-CDC-ASC210012625/2021	2021-03-19	North America	USA	Aegis Sciences Corporation	Centers for Disease Control and Prevention Division of Viral Diseases, Pathogen Discovery	Dakota Howard et al
EPI_ISL_1649353	USA/PA-CDC-ASC210012632/2021	2021-03-19	North America	USA	Aegis Sciences Corporation	Centers for Disease Control and Prevention Division of Viral Diseases, Pathogen Discovery	Dakota Howard et al
EPI_ISL_2242962	USA/PA-CDC-ASC210012998/2021	2021-03-19	North America	USA	Aegis Sciences Corporation	Centers for Disease Control and Prevention Division of Viral Diseases, Pathogen Discovery	Dakota Howard et al
EPI_ISL_2482315	USA/PA-CDC-ASC210013502/2021	2021-03-20	North America	USA	Aegis Sciences Corporation	Centers for Disease Control and Prevention Division of Viral Diseases, Pathogen Discovery	Dakota Howard et al
EPI_ISL_2482323	USA/PA-CDC-ASC210013510/2021	2021-03-20	North America	USA	Aegis Sciences Corporation	Centers for Disease Control and Prevention Division of Viral Diseases, Pathogen Discovery	Dakota Howard et al
EPI_ISL_2482346	USA/PA-CDC-ASC210013536/2021	2021-03-20	North America	USA	Aegis Sciences Corporation	Centers for Disease Control and Prevention Division of Viral Diseases, Pathogen Discovery	Dakota Howard et al
EPI_ISL_1525113	USA/PA-CDC-ASC210013842/2021	2021-03-16	North America	USA	Aegis Sciences Corporation	Centers for Disease Control and Prevention Division of Viral Diseases, Pathogen Discovery	Dakota Howard et al
EPI_ISL_1559788	USA/PA-CDC-ASC210014179/2021	2021-03-21	North America	USA	Aegis Sciences Corporation	Centers for Disease Control and Prevention Division of Viral Diseases, Pathogen Discovery	Dakota Howard et al
EPI_ISL_1513345	USA/PA-CDC-ASC210014440/2021	2021-03-22	North America	USA	Aegis Sciences Corporation	Centers for Disease Control and Prevention Division of Viral Diseases, Pathogen Discovery	Dakota Howard et al
EPI_ISL_4365495	USA/PA-CDC-ASC210014458/2021	2021-03-20	North America	USA	Aegis Sciences Corporation	Centers for Disease Control and Prevention Division of Viral Diseases, Pathogen Discovery	Dakota Howard et al
EPI_ISL_4363976	USA/PA-CDC-ASC210014459/2021	2021-03-20	North America	USA	Aegis Sciences Corporation	Centers for Disease Control and Prevention Division of Viral Diseases, Pathogen Discovery	Dakota Howard et al
EPI_ISL_4364259	USA/PA-CDC-ASC210014460/2021	2021-03-20	North America	USA	Aegis Sciences Corporation	Centers for Disease Control and Prevention Division of Viral Diseases, Pathogen Discovery	Dakota Howard et al
EPI_ISL_1551402	USA/PA-CDC-ASC210014466/2021	2021-03-22	North America	USA	Aegis Sciences Corporation	Centers for Disease Control and Prevention Division of Viral Diseases, Pathogen Discovery	Dakota Howard et al
EPI_ISL_1551403	USA/PA-CDC-ASC210014470/2021	2021-03-21	North America	USA	Aegis Sciences Corporation	Centers for Disease Control and Prevention Division of Viral Diseases, Pathogen Discovery	Dakota Howard et al
EPI_ISL_1551406	USA/PA-CDC-ASC210014481/2021	2021-03-22	North America	USA	Aegis Sciences Corporation	Centers for Disease Control and Prevention Division of Viral Diseases, Pathogen Discovery	Dakota Howard et al
EPI_ISL_1525190	USA/PA-CDC-ASC210014670/2021	2021-03-21	North America	USA	Aegis Sciences Corporation	Centers for Disease Control and Prevention Division of Viral Diseases, Pathogen Discovery	Dakota Howard et al
EPI_ISL_1525194	USA/PA-CDC-ASC210014880/2021	2021-03-22	North America	USA	Aegis Sciences Corporation	Centers for Disease Control and Prevention Division of Viral Diseases, Pathogen Discovery	Dakota Howard et al
EPI_ISL_1525238	USA/PA-CDC-ASC210015011/2021	2021-03-21	North America	USA	Aegis Sciences Corporation	Centers for Disease Control and Prevention Division of Viral Diseases, Pathogen Discovery	Dakota Howard et al
EPI_ISL_4361521	USA/PA-CDC-ASC210015177/2021	2021-03-22	North America	USA	Aegis Sciences Corporation	Centers for Disease Control and Prevention Division of Viral Diseases, Pathogen Discovery	Dakota Howard et al
EPI_ISL_4362428	USA/PA-CDC-ASC210015280/2021	2021-03-21	North America	USA	Aegis Sciences Corporation	Centers for Disease Control and Prevention Division of Viral Diseases, Pathogen Discovery	Dakota Howard et al
EPI_ISL_1551423	USA/PA-CDC-ASC210015321/2021	2021-03-21	North America	USA	Aegis Sciences Corporation	Centers for Disease Control and Prevention Division of Viral Diseases, Pathogen Discovery	Dakota Howard et al
EPI_ISL_1513148	USA/PA-CDC-ASC210015539/2021	2021-03-22	North America	USA	Aegis Sciences Corporation	Centers for Disease Control and Prevention Division of Viral Diseases, Pathogen Discovery	Dakota Howard et al
EPI_ISL_1513149	USA/PA-CDC-ASC210015540/2021	2021-03-22	North America	USA	Aegis Sciences Corporation	Centers for Disease Control and Prevention Division of Viral Diseases, Pathogen Discovery	Dakota Howard et al
EPI_ISL_1513178	USA/PA-CDC-ASC210015613/2021	2021-03-20	North America	USA	Aegis Sciences Corporation	Centers for Disease Control and Prevention Division of Viral Diseases, Pathogen Discovery	Dakota Howard et al
EPI_ISL_1513405	USA/PA-CDC-ASC210015651/2021	2021-03-22	North America	USA	Aegis Sciences Corporation	Centers for Disease Control and Prevention Division of Viral Diseases, Pathogen Discovery	Dakota Howard et al
EPI_ISL_1513412	USA/PA-CDC-ASC210015671/2021	2021-03-21	North America	USA	Aegis Sciences Corporation	Centers for Disease Control and Prevention Division of Viral Diseases, Pathogen Discovery	Dakota Howard et al
EPI_ISL_1513184	USA/PA-CDC-ASC210015917/2021	2021-03-20	North America	USA	Aegis Sciences Corporation	Centers for Disease Control and Prevention Division of Viral Diseases, Pathogen Discovery	Dakota Howard et al
EPI_ISL_1551333	USA/PA-CDC-ASC210016311/2021	2021-03-23	North America	USA	Aegis Sciences Corporation	Centers for Disease Control and Prevention Division of Viral Diseases, Pathogen Discovery	Dakota Howard et al
EPI_ISL_4362727	USA/PA-CDC-ASC210016389/2021	2021-03-23	North America	USA	Aegis Sciences Corporation	Centers for Disease Control and Prevention Division of Viral Diseases, Pathogen Discovery	Dakota Howard et al
EPI_ISL_4360714	USA/PA-CDC-ASC210016581/2021	2021-03-23	North America	USA	Aegis Sciences Corporation	Centers for Disease Control and Prevention Division of Viral Diseases, Pathogen Discovery	Dakota Howard et al
EPI_ISL_4361457	USA/PA-CDC-ASC210016604/2021	2021-03-19	North America	USA	Aegis Sciences Corporation	Centers for Disease Control and Prevention Division of Viral Diseases, Pathogen Discovery	Dakota Howard et al
EPI_ISL_1491831	USA/PA-CDC-ASC210016607/2021	2021-03-23	North America	USA	Aegis Sciences Corporation	Centers for Disease Control and Prevention Division of Viral Diseases, Pathogen Discovery	Dakota Howard et al
EPI_ISL_2244615	USA/PA-CDC-ASC210016673/2021	2021-03-23	North America	USA	Aegis Sciences Corporation	Centers for Disease Control and Prevention Division of Viral Diseases, Pathogen Discovery	Dakota Howard et al
EPI_ISL_1551356	USA/PA-CDC-ASC210016674/2021	2021-03-23	North America	USA	Aegis Sciences Corporation	Centers for Disease Control and Prevention Division of Viral Diseases, Pathogen Discovery	Dakota Howard et al
EPI_ISL_4361005	USA/PA-CDC-ASC210016882/2021	2021-03-23	North America	USA	Aegis Sciences Corporation	Centers for Disease Control and Prevention Division of Viral Diseases, Pathogen Discovery	Dakota Howard et al
EPI_ISL_1551269	USA/PA-CDC-ASC210017011/2021	2021-03-23	North America	USA	Aegis Sciences Corporation	Centers for Disease Control and Prevention Division of Viral Diseases, Pathogen Discovery	Dakota Howard et al
EPI_ISL_4361054	USA/PA-CDC-ASC210017107/2021	2021-03-23	North America	USA	Aegis Sciences Corporation	Centers for Disease Control and Prevention Division of Viral Diseases, Pathogen Discovery	Dakota Howard et al
EPI_ISL_1560712	USA/PA-CDC-ASC210017233/2021	2021-03-23	North America	USA	Aegis Sciences Corporation	Centers for Disease Control and Prevention Division of Viral Diseases, Pathogen Discovery	Dakota Howard et al
EPI_ISL_1560366	USA/PA-CDC-ASC210017534/2021	2021-03-24	North America	USA	Aegis Sciences Corporation	Centers for Disease Control and Prevention Division of Viral Diseases, Pathogen Discovery	Dakota Howard et al
EPI_ISL_1560790	USA/PA-CDC-ASC210017971/2021	2021-03-23	North America	USA	Aegis Sciences Corporation	Centers for Disease Control and Prevention Division of Viral Diseases, Pathogen Discovery	Dakota Howard et al
EPI_ISL_1560848	USA/PA-CDC-ASC210018030/2021	2021-03-24	North America	USA	Aegis Sciences Corporation	Centers for Disease Control and Prevention Division of Viral Diseases, Pathogen Discovery	Dakota Howard et al
EPI_ISL_1560890	USA/PA-CDC-ASC210018076/2021	2021-03-24	North America	USA	Aegis Sciences Corporation	Centers for Disease Control and Prevention Division of Viral Diseases, Pathogen Discovery	Dakota Howard et al
EPI_ISL_1560892	USA/PA-CDC-ASC210018078/2021	2021-03-24	North America	USA	Aegis Sciences Corporation	Centers for Disease Control and Prevention Division of Viral Diseases, Pathogen Discovery	Dakota Howard et al
EPI_ISL_1560925	USA/PA-CDC-ASC210018111/2021	2021-03-24	North America	USA	Aegis Sciences Corporation	Centers for Disease Control and Prevention Division of Viral Diseases, Pathogen Discovery	Dakota Howard et al
EPI_ISL_1560947	USA/PA-CDC-ASC210018134/2021	2021-03-24	North America	USA	Aegis Sciences Corporation	Centers for Disease Control and Prevention Division of Viral Diseases, Pathogen Discovery	Dakota Howard et al
EPI_ISL_1560550	USA/PA-CDC-ASC210018197/2021	2021-03-23	North America	USA	Aegis Sciences Corporation	Centers for Disease Control and Prevention Division of Viral Diseases, Pathogen Discovery	Dakota Howard et al
EPI_ISL_1560579	USA/PA-CDC-ASC210018228/2021	2021-03-24	North America	USA	Aegis Sciences Corporation	Centers for Disease Control and Prevention Division of Viral Diseases, Pathogen Discovery	Dakota Howard et al
EPI_ISL_1560623	USA/PA-CDC-ASC210018274/2021	2021-03-24	North America	USA	Aegis Sciences Corporation	Centers for Disease Control and Prevention Division of Viral Diseases, Pathogen Discovery	Dakota Howard et al
EPI_ISL_1560629	USA/PA-CDC-ASC210018280/2021	2021-03-24	North America	USA	Aegis Sciences Corporation	Centers for Disease Control and Prevention Division of Viral Diseases, Pathogen Discovery	Dakota Howard et al
EPI_ISL_1560633	USA/PA-CDC-ASC210018284/2021	2021-03-24	North America	USA	Aegis Sciences Corporation	Centers for Disease Control and Prevention Division of Viral Diseases, Pathogen Discovery	Dakota Howard et al
EPI_ISL_1513604	USA/PA-CDC-ASC210018439/2021	2021-03-24	North America	USA	Aegis Sciences Corporation	Centers for Disease Control and Prevention Division of Viral Diseases, Pathogen Discovery	Dakota Howard et al
EPI_ISL_1551591	USA/PA-CDC-ASC210018521/2021	2021-03-24	North America	USA	Aegis Sciences Corporation	Centers for Disease Control and Prevention Division of Viral Diseases, Pathogen Discovery	Dakota Howard et al
EPI_ISL_4365441	USA/PA-CDC-ASC210018782/2021	2021-03-24	North America	USA	Aegis Sciences Corporation	Centers for Disease Control and Prevention Division of Viral Diseases, Pathogen Discovery	Dakota Howard et al
EPI_ISL_1650588	USA/PA-CDC-ASC210018878/2021	2021-03-25	North America	USA	Aegis Sciences Corporation	Centers for Disease Control and Prevention Division of Viral Diseases, Pathogen Discovery	Dakota Howard et al
EPI_ISL_1650925	USA/PA-CDC-ASC210018989/2021	2021-03-24	North America	USA	Aegis Sciences Corporation	Centers for Disease Control and Prevention Division of Viral Diseases, Pathogen Discovery	Dakota Howard et al
EPI_ISL_1650926	USA/PA-CDC-ASC210018990/2021	2021-03-24	North America	USA	Aegis Sciences Corporation	Centers for Disease Control and Prevention Division of Viral Diseases, Pathogen Discovery	Dakota Howard et al
EPI_ISL_1561038	USA/PA-CDC-ASC210019187/2021	2021-03-24	North America	USA	Aegis Sciences Corporation	Centers for Disease Control and Prevention Division of Viral Diseases, Pathogen Discovery	Dakota Howard et al
EPI_ISL_1561039	USA/PA-CDC-ASC210019188/2021	2021-03-24	North America	USA	Aegis Sciences Corporation	Centers for Disease Control and Prevention Division of Viral Diseases, Pathogen Discovery	Dakota Howard et al
EPI_ISL_1650640	USA/PA-CDC-ASC210019405/2021	2021-03-25	North America	USA	Aegis Sciences Corporation	Centers for Disease Control and Prevention Division of Viral Diseases, Pathogen Discovery	Dakota Howard et al
EPI_ISL_1650708	USA/PA-CDC-ASC210019480/2021	2021-03-25	North America	USA	Aegis Sciences Corporation	Centers for Disease Control and Prevention Division of Viral Diseases, Pathogen Discovery	Dakota Howard et al
EPI_ISL_1650721	USA/PA-CDC-ASC210019493/2021	2021-03-25	North America	USA	Aegis Sciences Corporation	Centers for Disease Control and Prevention Division of Viral Diseases, Pathogen Discovery	Dakota Howard et al
EPI_ISL_1650745	USA/PA-CDC-ASC210019520/2021	2021-03-25	North America	USA	Aegis Sciences Corporation	Centers for Disease Control and Prevention Division of Viral Diseases, Pathogen Discovery	Dakota Howard et al
EPI_ISL_1650748	USA/PA-CDC-ASC210019523/2021	2021-03-25	North America	USA	Aegis Sciences Corporation	Centers for Disease Control and Prevention Division of Viral Diseases, Pathogen Discovery	Dakota Howard et al
EPI_ISL_1650749	USA/PA-CDC-ASC210019524/2021	2021-03-25	North America	USA	Aegis Sciences Corporation	Centers for Disease Control and Prevention Division of Viral Diseases, Pathogen Discovery	Dakota Howard et al
EPI_ISL_1650810	USA/PA-CDC-ASC210019590/2021	2021-03-25	North America	USA	Aegis Sciences Corporation	Centers for Disease Control and Prevention Division of Viral Diseases, Pathogen Discovery	Dakota Howard et al
EPI_ISL_1649890	USA/PA-CDC-ASC210019669/2021	2021-03-25	North America	USA	Aegis Sciences Corporation	Centers for Disease Control and Prevention Division of Viral Diseases, Pathogen Discovery	Dakota Howard et al
EPI_ISL_1649918	USA/PA-CDC-ASC210019701/2021	2021-03-25	North America	USA	Aegis Sciences Corporation	Centers for Disease Control and Prevention Division of Viral Diseases, Pathogen Discovery	Dakota Howard et al
EPI_ISL_1649919	USA/PA-CDC-ASC210019702/2021	2021-03-25	North America	USA	Aegis Sciences Corporation	Centers for Disease Control and Prevention Division of Viral Diseases, Pathogen Discovery	Dakota Howard et al
EPI_ISL_1649920	USA/PA-CDC-ASC210019703/2021	2021-03-25	North America	USA	Aegis Sciences Corporation	Centers for Disease Control and Prevention Division of Viral Diseases, Pathogen Discovery	Dakota Howard et al
EPI_ISL_1649921	USA/PA-CDC-ASC210019704/2021	2021-03-25	North America	USA	Aegis Sciences Corporation	Centers for Disease Control and Prevention Division of Viral Diseases, Pathogen Discovery	Dakota Howard et al
EPI_ISL_1650994	USA/PA-CDC-ASC210019814/2021	2021-03-25	North America	USA	Aegis Sciences Corporation	Centers for Disease Control and Prevention Division of Viral Diseases, Pathogen Discovery	Dakota Howard et al
EPI_ISL_1651000	USA/PA-CDC-ASC210019820/2021	2021-03-25	North America	USA	Aegis Sciences Corporation	Centers for Disease Control and Prevention Division of Viral Diseases, Pathogen Discovery	Dakota Howard et al
EPI_ISL_1649993	USA/PA-CDC-ASC210019980/2021	2021-03-25	North America	USA	Aegis Sciences Corporation	Centers for Disease Control and Prevention Division of Viral Diseases, Pathogen Discovery	Dakota Howard et al
EPI_ISL_1650047	USA/PA-CDC-ASC210020039/2021	2021-03-25	North America	USA	Aegis Sciences Corporation	Centers for Disease Control and Prevention Division of Viral Diseases, Pathogen Discovery	Dakota Howard et al
EPI_ISL_1651087	USA/PA-CDC-ASC210020112/2021	2021-03-24	North America	USA	Aegis Sciences Corporation	Centers for Disease Control and Prevention Division of Viral Diseases, Pathogen Discovery	Dakota Howard et al
EPI_ISL_1651101	USA/PA-CDC-ASC210020127/2021	2021-03-24	North America	USA	Aegis Sciences Corporation	Centers for Disease Control and Prevention Division of Viral Diseases, Pathogen Discovery	Dakota Howard et al
EPI_ISL_1651103	USA/PA-CDC-ASC210020129/2021	2021-03-24	North America	USA	Aegis Sciences Corporation	Centers for Disease Control and Prevention Division of Viral Diseases, Pathogen Discovery	Dakota Howard et al
EPI_ISL_1651104	USA/PA-CDC-ASC210020130/2021	2021-03-24	North America	USA	Aegis Sciences Corporation	Centers for Disease Control and Prevention Division of Viral Diseases, Pathogen Discovery	Dakota Howard et al
EPI_ISL_1651105	USA/PA-CDC-ASC210020131/2021	2021-03-24	North America	USA	Aegis Sciences Corporation	Centers for Disease Control and Prevention Division of Viral Diseases, Pathogen Discovery	Dakota Howard et al
EPI_ISL_1650300	USA/PA-CDC-ASC210020451/2021	2021-03-23	North America	USA	Aegis Sciences Corporation	Centers for Disease Control and Prevention Division of Viral Diseases, Pathogen Discovery	Dakota Howard et al
EPI_ISL_1650100	USA/PA-CDC-ASC210020889/2021	2021-03-26	North America	USA	Aegis Sciences Corporation	Centers for Disease Control and Prevention Division of Viral Diseases, Pathogen Discovery	Dakota Howard et al
EPI_ISL_1650139	USA/PA-CDC-ASC210020931/2021	2021-03-25	North America	USA	Aegis Sciences Corporation	Centers for Disease Control and Prevention Division of Viral Diseases, Pathogen Discovery	Dakota Howard et al
EPI_ISL_1650150	USA/PA-CDC-ASC210020944/2021	2021-03-25	North America	USA	Aegis Sciences Corporation	Centers for Disease Control and Prevention Division of Viral Diseases, Pathogen Discovery	Dakota Howard et al
EPI_ISL_1650152	USA/PA-CDC-ASC210020946/2021	2021-03-25	North America	USA	Aegis Sciences Corporation	Centers for Disease Control and Prevention Division of Viral Diseases, Pathogen Discovery	Dakota Howard et al
EPI_ISL_1650156	USA/PA-CDC-ASC210020950/2021	2021-03-25	North America	USA	Aegis Sciences Corporation	Centers for Disease Control and Prevention Division of Viral Diseases, Pathogen Discovery	Dakota Howard et al
EPI_ISL_1650163	USA/PA-CDC-ASC210020957/2021	2021-03-25	North America	USA	Aegis Sciences Corporation	Centers for Disease Control and Prevention Division of Viral Diseases, Pathogen Discovery	Dakota Howard et al
EPI_ISL_1650164	USA/PA-CDC-ASC210020958/2021	2021-03-25	North America	USA	Aegis Sciences Corporation	Centers for Disease Control and Prevention Division of Viral Diseases, Pathogen Discovery	Dakota Howard et al
EPI_ISL_1650400	USA/PA-CDC-ASC210021239/2021	2021-03-26	North America	USA	Aegis Sciences Corporation	Centers for Disease Control and Prevention Division of Viral Diseases, Pathogen Discovery	Dakota Howard et al
EPI_ISL_1650402	USA/PA-CDC-ASC210021243/2021	2021-03-26	North America	USA	Aegis Sciences Corporation	Centers for Disease Control and Prevention Division of Viral Diseases, Pathogen Discovery	Dakota Howard et al
EPI_ISL_1650423	USA/PA-CDC-ASC210021268/2021	2021-03-24	North America	USA	Aegis Sciences Corporation	Centers for Disease Control and Prevention Division of Viral Diseases, Pathogen Discovery	Dakota Howard et al
EPI_ISL_1650424	USA/PA-CDC-ASC210021269/2021	2021-03-25	North America	USA	Aegis Sciences Corporation	Centers for Disease Control and Prevention Division of Viral Diseases, Pathogen Discovery	Dakota Howard et al
EPI_ISL_1650464	USA/PA-CDC-ASC210021322/2021	2021-03-26	North America	USA	Aegis Sciences Corporation	Centers for Disease Control and Prevention Division of Viral Diseases, Pathogen Discovery	Dakota Howard et al
EPI_ISL_1650494	USA/PA-CDC-ASC210021358/2021	2021-03-26	North America	USA	Aegis Sciences Corporation	Centers for Disease Control and Prevention Division of Viral Diseases, Pathogen Discovery	Dakota Howard et al
EPI_ISL_4363052	USA/PA-CDC-ASC210021718/2021	2021-03-26	North America	USA	Aegis Sciences Corporation	Centers for Disease Control and Prevention Division of Viral Diseases, Pathogen Discovery	Dakota Howard et al
EPI_ISL_2482383	USA/PA-CDC-ASC210021722/2021	2021-03-26	North America	USA	Aegis Sciences Corporation	Centers for Disease Control and Prevention Division of Viral Diseases, Pathogen Discovery	Dakota Howard et al
EPI_ISL_2482391	USA/PA-CDC-ASC210021732/2021	2021-03-25	North America	USA	Aegis Sciences Corporation	Centers for Disease Control and Prevention Division of Viral Diseases, Pathogen Discovery	Dakota Howard et al
EPI_ISL_2482395	USA/PA-CDC-ASC210021736/2021	2021-03-25	North America	USA	Aegis Sciences Corporation	Centers for Disease Control and Prevention Division of Viral Diseases, Pathogen Discovery	Dakota Howard et al
EPI_ISL_2482401	USA/PA-CDC-ASC210021749/2021	2021-03-26	North America	USA	Aegis Sciences Corporation	Centers for Disease Control and Prevention Division of Viral Diseases, Pathogen Discovery	Dakota Howard et al
EPI_ISL_2482413	USA/PA-CDC-ASC210021767/2021	2021-03-26	North America	USA	Aegis Sciences Corporation	Centers for Disease Control and Prevention Division of Viral Diseases, Pathogen Discovery	Dakota Howard et al
EPI_ISL_2482431	USA/PA-CDC-ASC210021791/2021	2021-03-26	North America	USA	Aegis Sciences Corporation	Centers for Disease Control and Prevention Division of Viral Diseases, Pathogen Discovery	Dakota Howard et al
EPI_ISL_1686390	USA/PA-CDC-ASC210022558/2021	2021-03-26	North America	USA	Aegis Sciences Corporation	Centers for Disease Control and Prevention Division of Viral Diseases, Pathogen Discovery	Dakota Howard et al
EPI_ISL_1686392	USA/PA-CDC-ASC210022560/2021	2021-03-26	North America	USA	Aegis Sciences Corporation	Centers for Disease Control and Prevention Division of Viral Diseases, Pathogen Discovery	Dakota Howard et al
EPI_ISL_1686434	USA/PA-CDC-ASC210022605/2021	2021-03-26	North America	USA	Aegis Sciences Corporation	Centers for Disease Control and Prevention Division of Viral Diseases, Pathogen Discovery	Dakota Howard et al
EPI_ISL_1685849	USA/PA-CDC-ASC210023352/2021	2021-03-27	North America	USA	Aegis Sciences Corporation	Centers for Disease Control and Prevention Division of Viral Diseases, Pathogen Discovery	Dakota Howard et al
EPI_ISL_1686464	USA/PA-CDC-ASC210023486/2021	2021-03-27	North America	USA	Aegis Sciences Corporation	Centers for Disease Control and Prevention Division of Viral Diseases, Pathogen Discovery	Dakota Howard et al
EPI_ISL_1686529	USA/PA-CDC-ASC210023561/2021	2021-03-27	North America	USA	Aegis Sciences Corporation	Centers for Disease Control and Prevention Division of Viral Diseases, Pathogen Discovery	Dakota Howard et al
EPI_ISL_1686578	USA/PA-CDC-ASC210023795/2021	2021-03-27	North America	USA	Aegis Sciences Corporation	Centers for Disease Control and Prevention Division of Viral Diseases, Pathogen Discovery	Dakota Howard et al
EPI_ISL_1686720	USA/PA-CDC-ASC210024447/2021	2021-03-27	North America	USA	Aegis Sciences Corporation	Centers for Disease Control and Prevention Division of Viral Diseases, Pathogen Discovery	Dakota Howard et al
EPI_ISL_1686735	USA/PA-CDC-ASC210024463/2021	2021-03-27	North America	USA	Aegis Sciences Corporation	Centers for Disease Control and Prevention Division of Viral Diseases, Pathogen Discovery	Dakota Howard et al
EPI_ISL_1686736	USA/PA-CDC-ASC210024465/2021	2021-03-27	North America	USA	Aegis Sciences Corporation	Centers for Disease Control and Prevention Division of Viral Diseases, Pathogen Discovery	Dakota Howard et al
EPI_ISL_1686737	USA/PA-CDC-ASC210024466/2021	2021-03-27	North America	USA	Aegis Sciences Corporation	Centers for Disease Control and Prevention Division of Viral Diseases, Pathogen Discovery	Dakota Howard et al
EPI_ISL_1686739	USA/PA-CDC-ASC210024468/2021	2021-03-27	North America	USA	Aegis Sciences Corporation	Centers for Disease Control and Prevention Division of Viral Diseases, Pathogen Discovery	Dakota Howard et al
EPI_ISL_1686781	USA/PA-CDC-ASC210024515/2021	2021-03-28	North America	USA	Aegis Sciences Corporation	Centers for Disease Control and Prevention Division of Viral Diseases, Pathogen Discovery	Dakota Howard et al
EPI_ISL_1925485	USA/PA-CDC-ASC210024551/2021	2021-03-27	North America	USA	Aegis Sciences Corporation	Centers for Disease Control and Prevention Division of Viral Diseases, Pathogen Discovery	Dakota Howard et al
EPI_ISL_1925487	USA/PA-CDC-ASC210024553/2021	2021-03-27	North America	USA	Aegis Sciences Corporation	Centers for Disease Control and Prevention Division of Viral Diseases, Pathogen Discovery	Dakota Howard et al
EPI_ISL_4364533	USA/PA-CDC-ASC210024557/2021	2021-03-27	North America	USA	Aegis Sciences Corporation	Centers for Disease Control and Prevention Division of Viral Diseases, Pathogen Discovery	Dakota Howard et al
EPI_ISL_1686813	USA/PA-CDC-ASC210024833/2021	2021-03-29	North America	USA	Aegis Sciences Corporation	Centers for Disease Control and Prevention Division of Viral Diseases, Pathogen Discovery	Dakota Howard et al
EPI_ISL_1686830	USA/PA-CDC-ASC210024856/2021	2021-03-27	North America	USA	Aegis Sciences Corporation	Centers for Disease Control and Prevention Division of Viral Diseases, Pathogen Discovery	Dakota Howard et al
EPI_ISL_1686834	USA/PA-CDC-ASC210024861/2021	2021-03-27	North America	USA	Aegis Sciences Corporation	Centers for Disease Control and Prevention Division of Viral Diseases, Pathogen Discovery	Dakota Howard et al
EPI_ISL_1686886	USA/PA-CDC-ASC210025016/2021	2021-03-27	North America	USA	Aegis Sciences Corporation	Centers for Disease Control and Prevention Division of Viral Diseases, Pathogen Discovery	Dakota Howard et al
EPI_ISL_4364740	USA/PA-CDC-ASC210025018/2021	2021-03-26	North America	USA	Aegis Sciences Corporation	Centers for Disease Control and Prevention Division of Viral Diseases, Pathogen Discovery	Dakota Howard et al
EPI_ISL_1686921	USA/PA-CDC-ASC210025057/2021	2021-03-29	North America	USA	Aegis Sciences Corporation	Centers for Disease Control and Prevention Division of Viral Diseases, Pathogen Discovery	Dakota Howard et al
EPI_ISL_1686928	USA/PA-CDC-ASC210025064/2021	2021-03-28	North America	USA	Aegis Sciences Corporation	Centers for Disease Control and Prevention Division of Viral Diseases, Pathogen Discovery	Dakota Howard et al
EPI_ISL_4362008	USA/PA-CDC-ASC210025065/2021	2021-03-28	North America	USA	Aegis Sciences Corporation	Centers for Disease Control and Prevention Division of Viral Diseases, Pathogen Discovery	Dakota Howard et al
EPI_ISL_1686959	USA/PA-CDC-ASC210025096/2021	2021-03-28	North America	USA	Aegis Sciences Corporation	Centers for Disease Control and Prevention Division of Viral Diseases, Pathogen Discovery	Dakota Howard et al
EPI_ISL_4365333	USA/PA-CDC-ASC210025241/2021	2021-03-28	North America	USA	Aegis Sciences Corporation	Centers for Disease Control and Prevention Division of Viral Diseases, Pathogen Discovery	Dakota Howard et al
EPI_ISL_1687126	USA/PA-CDC-ASC210025376/2021	2021-03-28	North America	USA	Aegis Sciences Corporation	Centers for Disease Control and Prevention Division of Viral Diseases, Pathogen Discovery	Dakota Howard et al
EPI_ISL_1687127	USA/PA-CDC-ASC210025377/2021	2021-03-28	North America	USA	Aegis Sciences Corporation	Centers for Disease Control and Prevention Division of Viral Diseases, Pathogen Discovery	Dakota Howard et al
EPI_ISL_1687128	USA/PA-CDC-ASC210025378/2021	2021-03-29	North America	USA	Aegis Sciences Corporation	Centers for Disease Control and Prevention Division of Viral Diseases, Pathogen Discovery	Dakota Howard et al
EPI_ISL_1687130	USA/PA-CDC-ASC210025380/2021	2021-03-29	North America	USA	Aegis Sciences Corporation	Centers for Disease Control and Prevention Division of Viral Diseases, Pathogen Discovery	Dakota Howard et al
EPI_ISL_4364179	USA/PA-CDC-ASC210025381/2021	2021-03-29	North America	USA	Aegis Sciences Corporation	Centers for Disease Control and Prevention Division of Viral Diseases, Pathogen Discovery	Dakota Howard et al
EPI_ISL_1687232	USA/PA-CDC-ASC210025508/2021	2021-03-28	North America	USA	Aegis Sciences Corporation	Centers for Disease Control and Prevention Division of Viral Diseases, Pathogen Discovery	Dakota Howard et al
EPI_ISL_1688066	USA/PA-CDC-ASC210025713/2021	2021-03-28	North America	USA	Aegis Sciences Corporation	Centers for Disease Control and Prevention Division of Viral Diseases, Pathogen Discovery	Dakota Howard et al
EPI_ISL_1688069	USA/PA-CDC-ASC210025716/2021	2021-03-29	North America	USA	Aegis Sciences Corporation	Centers for Disease Control and Prevention Division of Viral Diseases, Pathogen Discovery	Dakota Howard et al
EPI_ISL_2600111	USA/PA-CDC-ASC210025759/2021	2021-03-29	North America	USA	Aegis Sciences Corporation	Centers for Disease Control and Prevention Division of Viral Diseases, Pathogen Discovery	Dakota Howard et al
EPI_ISL_2600154	USA/PA-CDC-ASC210025811/2021	2021-03-29	North America	USA	Aegis Sciences Corporation	Centers for Disease Control and Prevention Division of Viral Diseases, Pathogen Discovery	Dakota Howard et al
EPI_ISL_2600164	USA/PA-CDC-ASC210025825/2021	2021-03-28	North America	USA	Aegis Sciences Corporation	Centers for Disease Control and Prevention Division of Viral Diseases, Pathogen Discovery	Dakota Howard et al
EPI_ISL_2600165	USA/PA-CDC-ASC210025826/2021	2021-03-28	North America	USA	Aegis Sciences Corporation	Centers for Disease Control and Prevention Division of Viral Diseases, Pathogen Discovery	Dakota Howard et al
EPI_ISL_2600166	USA/PA-CDC-ASC210025827/2021	2021-03-28	North America	USA	Aegis Sciences Corporation	Centers for Disease Control and Prevention Division of Viral Diseases, Pathogen Discovery	Dakota Howard et al
EPI_ISL_2600167	USA/PA-CDC-ASC210025828/2021	2021-03-28	North America	USA	Aegis Sciences Corporation	Centers for Disease Control and Prevention Division of Viral Diseases, Pathogen Discovery	Dakota Howard et al
EPI_ISL_2600168	USA/PA-CDC-ASC210025829/2021	2021-03-28	North America	USA	Aegis Sciences Corporation	Centers for Disease Control and Prevention Division of Viral Diseases, Pathogen Discovery	Dakota Howard et al
EPI_ISL_2600169	USA/PA-CDC-ASC210025830/2021	2021-03-28	North America	USA	Aegis Sciences Corporation	Centers for Disease Control and Prevention Division of Viral Diseases, Pathogen Discovery	Dakota Howard et al
EPI_ISL_2600170	USA/PA-CDC-ASC210025831/2021	2021-03-28	North America	USA	Aegis Sciences Corporation	Centers for Disease Control and Prevention Division of Viral Diseases, Pathogen Discovery	Dakota Howard et al
EPI_ISL_1925171	USA/PA-CDC-ASC210025849/2021	2021-03-28	North America	USA	Aegis Sciences Corporation	Centers for Disease Control and Prevention Division of Viral Diseases, Pathogen Discovery	Dakota Howard et al
EPI_ISL_1942231	USA/PA-CDC-ASC210025921/2021	2021-03-29	North America	USA	Aegis Sciences Corporation	Centers for Disease Control and Prevention Division of Viral Diseases, Pathogen Discovery	Dakota Howard et al
EPI_ISL_1925544	USA/PA-CDC-ASC210025923/2021	2021-03-29	North America	USA	Aegis Sciences Corporation	Centers for Disease Control and Prevention Division of Viral Diseases, Pathogen Discovery	Dakota Howard et al
EPI_ISL_1925552	USA/PA-CDC-ASC210025932/2021	2021-03-29	North America	USA	Aegis Sciences Corporation	Centers for Disease Control and Prevention Division of Viral Diseases, Pathogen Discovery	Dakota Howard et al
EPI_ISL_1925553	USA/PA-CDC-ASC210025933/2021	2021-03-29	North America	USA	Aegis Sciences Corporation	Centers for Disease Control and Prevention Division of Viral Diseases, Pathogen Discovery	Dakota Howard et al
EPI_ISL_1925555	USA/PA-CDC-ASC210025935/2021	2021-03-28	North America	USA	Aegis Sciences Corporation	Centers for Disease Control and Prevention Division of Viral Diseases, Pathogen Discovery	Dakota Howard et al
EPI_ISL_1925611	USA/PA-CDC-ASC210026004/2021	2021-03-28	North America	USA	Aegis Sciences Corporation	Centers for Disease Control and Prevention Division of Viral Diseases, Pathogen Discovery	Dakota Howard et al
EPI_ISL_1925613	USA/PA-CDC-ASC210026006/2021	2021-03-28	North America	USA	Aegis Sciences Corporation	Centers for Disease Control and Prevention Division of Viral Diseases, Pathogen Discovery	Dakota Howard et al
EPI_ISL_1925614	USA/PA-CDC-ASC210026007/2021	2021-03-28	North America	USA	Aegis Sciences Corporation	Centers for Disease Control and Prevention Division of Viral Diseases, Pathogen Discovery	Dakota Howard et al
EPI_ISL_1925616	USA/PA-CDC-ASC210026011/2021	2021-03-29	North America	USA	Aegis Sciences Corporation	Centers for Disease Control and Prevention Division of Viral Diseases, Pathogen Discovery	Dakota Howard et al
EPI_ISL_1685491	USA/PA-CDC-ASC210026050/2021	2021-03-29	North America	USA	Aegis Sciences Corporation	Centers for Disease Control and Prevention Division of Viral Diseases, Pathogen Discovery	Dakota Howard et al
EPI_ISL_1685492	USA/PA-CDC-ASC210026052/2021	2021-03-28	North America	USA	Aegis Sciences Corporation	Centers for Disease Control and Prevention Division of Viral Diseases, Pathogen Discovery	Dakota Howard et al
EPI_ISL_1685494	USA/PA-CDC-ASC210026054/2021	2021-03-29	North America	USA	Aegis Sciences Corporation	Centers for Disease Control and Prevention Division of Viral Diseases, Pathogen Discovery	Dakota Howard et al
EPI_ISL_1685535	USA/PA-CDC-ASC210026098/2021	2021-03-29	North America	USA	Aegis Sciences Corporation	Centers for Disease Control and Prevention Division of Viral Diseases, Pathogen Discovery	Dakota Howard et al
EPI_ISL_1685587	USA/PA-CDC-ASC210026157/2021	2021-03-28	North America	USA	Aegis Sciences Corporation	Centers for Disease Control and Prevention Division of Viral Diseases, Pathogen Discovery	Dakota Howard et al
EPI_ISL_1685590	USA/PA-CDC-ASC210026161/2021	2021-03-28	North America	USA	Aegis Sciences Corporation	Centers for Disease Control and Prevention Division of Viral Diseases, Pathogen Discovery	Dakota Howard et al
EPI_ISL_1685597	USA/PA-CDC-ASC210026169/2021	2021-03-29	North America	USA	Aegis Sciences Corporation	Centers for Disease Control and Prevention Division of Viral Diseases, Pathogen Discovery	Dakota Howard et al
EPI_ISL_1685620	USA/PA-CDC-ASC210026196/2021	2021-03-29	North America	USA	Aegis Sciences Corporation	Centers for Disease Control and Prevention Division of Viral Diseases, Pathogen Discovery	Dakota Howard et al
EPI_ISL_1685624	USA/PA-CDC-ASC210026201/2021	2021-03-27	North America	USA	Aegis Sciences Corporation	Centers for Disease Control and Prevention Division of Viral Diseases, Pathogen Discovery	Dakota Howard et al
EPI_ISL_1925150	USA/PA-CDC-ASC210026587/2021	2021-03-29	North America	USA	Aegis Sciences Corporation	Centers for Disease Control and Prevention Division of Viral Diseases, Pathogen Discovery	Dakota Howard et al
EPI_ISL_1687768	USA/PA-CDC-ASC210026611/2021	2021-03-29	North America	USA	Aegis Sciences Corporation	Centers for Disease Control and Prevention Division of Viral Diseases, Pathogen Discovery	Dakota Howard et al
EPI_ISL_1685640	USA/PA-CDC-ASC210026783/2021	2021-03-29	North America	USA	Aegis Sciences Corporation	Centers for Disease Control and Prevention Division of Viral Diseases, Pathogen Discovery	Dakota Howard et al
EPI_ISL_1685641	USA/PA-CDC-ASC210026784/2021	2021-03-29	North America	USA	Aegis Sciences Corporation	Centers for Disease Control and Prevention Division of Viral Diseases, Pathogen Discovery	Dakota Howard et al
EPI_ISL_1685676	USA/PA-CDC-ASC210026823/2021	2021-03-30	North America	USA	Aegis Sciences Corporation	Centers for Disease Control and Prevention Division of Viral Diseases, Pathogen Discovery	Dakota Howard et al
EPI_ISL_1702094	USA/PA-CDC-ASC210026887/2021	2021-03-30	North America	USA	Aegis Sciences Corporation	Centers for Disease Control and Prevention Division of Viral Diseases, Pathogen Discovery	Dakota Howard et al
EPI_ISL_1688250	USA/PA-CDC-ASC210026899/2021	2021-03-30	North America	USA	Aegis Sciences Corporation	Centers for Disease Control and Prevention Division of Viral Diseases, Pathogen Discovery	Dakota Howard et al
EPI_ISL_1688251	USA/PA-CDC-ASC210026900/2021	2021-03-30	North America	USA	Aegis Sciences Corporation	Centers for Disease Control and Prevention Division of Viral Diseases, Pathogen Discovery	Dakota Howard et al
EPI_ISL_1688253	USA/PA-CDC-ASC210026902/2021	2021-03-30	North America	USA	Aegis Sciences Corporation	Centers for Disease Control and Prevention Division of Viral Diseases, Pathogen Discovery	Dakota Howard et al
EPI_ISL_4361477	USA/PA-CDC-ASC210026903/2021	2021-03-28	North America	USA	Aegis Sciences Corporation	Centers for Disease Control and Prevention Division of Viral Diseases, Pathogen Discovery	Dakota Howard et al
EPI_ISL_1688304	USA/PA-CDC-ASC210026962/2021	2021-03-30	North America	USA	Aegis Sciences Corporation	Centers for Disease Control and Prevention Division of Viral Diseases, Pathogen Discovery	Dakota Howard et al
EPI_ISL_4361580	USA/PA-CDC-ASC210027193/2021	2021-03-30	North America	USA	Aegis Sciences Corporation	Centers for Disease Control and Prevention Division of Viral Diseases, Pathogen Discovery	Dakota Howard et al
EPI_ISL_1688314	USA/PA-CDC-ASC210027350/2021	2021-03-30	North America	USA	Aegis Sciences Corporation	Centers for Disease Control and Prevention Division of Viral Diseases, Pathogen Discovery	Dakota Howard et al
EPI_ISL_1688354	USA/PA-CDC-ASC210027396/2021	2021-03-31	North America	USA	Aegis Sciences Corporation	Centers for Disease Control and Prevention Division of Viral Diseases, Pathogen Discovery	Dakota Howard et al
EPI_ISL_1688113	USA/PA-CDC-ASC210027556/2021	2021-03-30	North America	USA	Aegis Sciences Corporation	Centers for Disease Control and Prevention Division of Viral Diseases, Pathogen Discovery	Dakota Howard et al
EPI_ISL_1667784	USA/PA-CDC-ASC210027663/2021	2021-03-30	North America	USA	Aegis Sciences Corporation	Centers for Disease Control and Prevention Division of Viral Diseases, Pathogen Discovery	Dakota Howard et al
EPI_ISL_1667790	USA/PA-CDC-ASC210027670/2021	2021-03-30	North America	USA	Aegis Sciences Corporation	Centers for Disease Control and Prevention Division of Viral Diseases, Pathogen Discovery	Dakota Howard et al
EPI_ISL_1667807	USA/PA-CDC-ASC210027688/2021	2021-03-30	North America	USA	Aegis Sciences Corporation	Centers for Disease Control and Prevention Division of Viral Diseases, Pathogen Discovery	Dakota Howard et al
EPI_ISL_1667808	USA/PA-CDC-ASC210027689/2021	2021-03-30	North America	USA	Aegis Sciences Corporation	Centers for Disease Control and Prevention Division of Viral Diseases, Pathogen Discovery	Dakota Howard et al
EPI_ISL_1667809	USA/PA-CDC-ASC210027690/2021	2021-03-30	North America	USA	Aegis Sciences Corporation	Centers for Disease Control and Prevention Division of Viral Diseases, Pathogen Discovery	Dakota Howard et al
EPI_ISL_1667813	USA/PA-CDC-ASC210027694/2021	2021-03-30	North America	USA	Aegis Sciences Corporation	Centers for Disease Control and Prevention Division of Viral Diseases, Pathogen Discovery	Dakota Howard et al
EPI_ISL_1667939	USA/PA-CDC-ASC210027803/2021	2021-03-28	North America	USA	Aegis Sciences Corporation	Centers for Disease Control and Prevention Division of Viral Diseases, Pathogen Discovery	Dakota Howard et al
EPI_ISL_1688503	USA/PA-CDC-ASC210028012/2021	2021-03-28	North America	USA	Aegis Sciences Corporation	Centers for Disease Control and Prevention Division of Viral Diseases, Pathogen Discovery	Dakota Howard et al
EPI_ISL_1688538	USA/PA-CDC-ASC210028044/2021	2021-03-29	North America	USA	Aegis Sciences Corporation	Centers for Disease Control and Prevention Division of Viral Diseases, Pathogen Discovery	Dakota Howard et al
EPI_ISL_1688542	USA/PA-CDC-ASC210028047/2021	2021-03-29	North America	USA	Aegis Sciences Corporation	Centers for Disease Control and Prevention Division of Viral Diseases, Pathogen Discovery	Dakota Howard et al
EPI_ISL_1688547	USA/PA-CDC-ASC210028051/2021	2021-03-29	North America	USA	Aegis Sciences Corporation	Centers for Disease Control and Prevention Division of Viral Diseases, Pathogen Discovery	Dakota Howard et al
EPI_ISL_1687527	USA/PA-CDC-ASC210028180/2021	2021-03-30	North America	USA	Aegis Sciences Corporation	Centers for Disease Control and Prevention Division of Viral Diseases, Pathogen Discovery	Dakota Howard et al
EPI_ISL_1688215	USA/PA-CDC-ASC210028267/2021	2021-03-26	North America	USA	Aegis Sciences Corporation	Centers for Disease Control and Prevention Division of Viral Diseases, Pathogen Discovery	Dakota Howard et al
EPI_ISL_1688220	USA/PA-CDC-ASC210028272/2021	2021-03-27	North America	USA	Aegis Sciences Corporation	Centers for Disease Control and Prevention Division of Viral Diseases, Pathogen Discovery	Dakota Howard et al
EPI_ISL_1688222	USA/PA-CDC-ASC210028276/2021	2021-03-29	North America	USA	Aegis Sciences Corporation	Centers for Disease Control and Prevention Division of Viral Diseases, Pathogen Discovery	Dakota Howard et al
EPI_ISL_1668188	USA/PA-CDC-ASC210028361/2021	2021-03-30	North America	USA	Aegis Sciences Corporation	Centers for Disease Control and Prevention Division of Viral Diseases, Pathogen Discovery	Dakota Howard et al
EPI_ISL_1687558	USA/PA-CDC-ASC210028411/2021	2021-03-30	North America	USA	Aegis Sciences Corporation	Centers for Disease Control and Prevention Division of Viral Diseases, Pathogen Discovery	Dakota Howard et al
EPI_ISL_4360162	USA/PA-CDC-ASC210028436/2021	2021-03-30	North America	USA	Aegis Sciences Corporation	Centers for Disease Control and Prevention Division of Viral Diseases, Pathogen Discovery	Dakota Howard et al
EPI_ISL_1687578	USA/PA-CDC-ASC210028444/2021	2021-03-30	North America	USA	Aegis Sciences Corporation	Centers for Disease Control and Prevention Division of Viral Diseases, Pathogen Discovery	Dakota Howard et al
EPI_ISL_1687583	USA/PA-CDC-ASC210028449/2021	2021-03-29	North America	USA	Aegis Sciences Corporation	Centers for Disease Control and Prevention Division of Viral Diseases, Pathogen Discovery	Dakota Howard et al
EPI_ISL_4359996	USA/PA-CDC-ASC210028450/2021	2021-03-30	North America	USA	Aegis Sciences Corporation	Centers for Disease Control and Prevention Division of Viral Diseases, Pathogen Discovery	Dakota Howard et al
EPI_ISL_1668001	USA/PA-CDC-ASC210028617/2021	2021-03-30	North America	USA	Aegis Sciences Corporation	Centers for Disease Control and Prevention Division of Viral Diseases, Pathogen Discovery	Dakota Howard et al
EPI_ISL_1668016	USA/PA-CDC-ASC210028634/2021	2021-03-31	North America	USA	Aegis Sciences Corporation	Centers for Disease Control and Prevention Division of Viral Diseases, Pathogen Discovery	Dakota Howard et al
EPI_ISL_4360113	USA/PA-CDC-ASC210028639/2021	2021-03-31	North America	USA	Aegis Sciences Corporation	Centers for Disease Control and Prevention Division of Viral Diseases, Pathogen Discovery	Dakota Howard et al
EPI_ISL_1668028	USA/PA-CDC-ASC210028648/2021	2021-03-31	North America	USA	Aegis Sciences Corporation	Centers for Disease Control and Prevention Division of Viral Diseases, Pathogen Discovery	Dakota Howard et al
EPI_ISL_1668244	USA/PA-CDC-ASC210028711/2021	2021-03-31	North America	USA	Aegis Sciences Corporation	Centers for Disease Control and Prevention Division of Viral Diseases, Pathogen Discovery	Dakota Howard et al
EPI_ISL_1668246	USA/PA-CDC-ASC210028713/2021	2021-03-31	North America	USA	Aegis Sciences Corporation	Centers for Disease Control and Prevention Division of Viral Diseases, Pathogen Discovery	Dakota Howard et al
EPI_ISL_2149513	USA/PA-CDC-ASC210028857/2021	2021-04-20	North America	USA	Aegis Sciences Corporation	Centers for Disease Control and Prevention Division of Viral Diseases, Pathogen Discovery	Dakota Howard et al
EPI_ISL_2041412	USA/PA-CDC-ASC210028935/2021	2021-04-21	North America	USA	Aegis Sciences Corporation	Centers for Disease Control and Prevention Division of Viral Diseases, Pathogen Discovery	Dakota Howard et al
EPI_ISL_2150564	USA/PA-CDC-ASC210029111/2021	2021-04-20	North America	USA	Aegis Sciences Corporation	Centers for Disease Control and Prevention Division of Viral Diseases, Pathogen Discovery	Dakota Howard et al
EPI_ISL_2150590	USA/PA-CDC-ASC210029152/2021	2021-04-21	North America	USA	Aegis Sciences Corporation	Centers for Disease Control and Prevention Division of Viral Diseases, Pathogen Discovery	Dakota Howard et al
EPI_ISL_2040224	USA/PA-CDC-ASC210029233/2021	2021-04-21	North America	USA	Aegis Sciences Corporation	Centers for Disease Control and Prevention Division of Viral Diseases, Pathogen Discovery	Dakota Howard et al
EPI_ISL_2040225	USA/PA-CDC-ASC210029234/2021	2021-04-21	North America	USA	Aegis Sciences Corporation	Centers for Disease Control and Prevention Division of Viral Diseases, Pathogen Discovery	Dakota Howard et al
EPI_ISL_2254390	USA/PA-CDC-ASC210029242/2021	2021-04-21	North America	USA	Respiratory Viruses Branch, Centers for Disease Control and Prevention	Respiratory Viruses Branch, Centers for Disease Control and Prevention	Howard et al
EPI_ISL_2254371	USA/PA-CDC-ASC210029304/2021	2021-04-21	North America	USA	Respiratory Viruses Branch, Centers for Disease Control and Prevention	Respiratory Viruses Branch, Centers for Disease Control and Prevention	Howard et al
EPI_ISL_2039781	USA/PA-CDC-ASC210029307/2021	2021-04-21	North America	USA	Aegis Sciences Corporation	Centers for Disease Control and Prevention Division of Viral Diseases, Pathogen Discovery	Dakota Howard et al
EPI_ISL_2254396	USA/PA-CDC-ASC210029497/2021	2021-04-21	North America	USA	Respiratory Viruses Branch, Centers for Disease Control and Prevention	Respiratory Viruses Branch, Centers for Disease Control and Prevention	Howard et al
EPI_ISL_2040280	USA/PA-CDC-ASC210029500/2021	2021-04-21	North America	USA	Aegis Sciences Corporation	Centers for Disease Control and Prevention Division of Viral Diseases, Pathogen Discovery	Dakota Howard et al
EPI_ISL_2040283	USA/PA-CDC-ASC210029504/2021	2021-04-21	North America	USA	Aegis Sciences Corporation	Centers for Disease Control and Prevention Division of Viral Diseases, Pathogen Discovery	Dakota Howard et al
EPI_ISL_4364052	USA/PA-CDC-ASC210029507/2021	2021-04-21	North America	USA	Aegis Sciences Corporation	Centers for Disease Control and Prevention Division of Viral Diseases, Pathogen Discovery	Dakota Howard et al
EPI_ISL_2040311	USA/PA-CDC-ASC210029544/2021	2021-04-20	North America	USA	Aegis Sciences Corporation	Centers for Disease Control and Prevention Division of Viral Diseases, Pathogen Discovery	Dakota Howard et al
EPI_ISL_2040313	USA/PA-CDC-ASC210029548/2021	2021-04-21	North America	USA	Aegis Sciences Corporation	Centers for Disease Control and Prevention Division of Viral Diseases, Pathogen Discovery	Dakota Howard et al
EPI_ISL_2040315	USA/PA-CDC-ASC210029550/2021	2021-04-21	North America	USA	Aegis Sciences Corporation	Centers for Disease Control and Prevention Division of Viral Diseases, Pathogen Discovery	Dakota Howard et al
EPI_ISL_2039478	USA/PA-CDC-ASC210029582/2021	2021-04-20	North America	USA	Aegis Sciences Corporation	Centers for Disease Control and Prevention Division of Viral Diseases, Pathogen Discovery	Dakota Howard et al
EPI_ISL_2149948	USA/PA-CDC-ASC210029671/2021	2021-04-20	North America	USA	Aegis Sciences Corporation	Centers for Disease Control and Prevention Division of Viral Diseases, Pathogen Discovery	Dakota Howard et al
EPI_ISL_2149962	USA/PA-CDC-ASC210029690/2021	2021-04-20	North America	USA	Aegis Sciences Corporation	Centers for Disease Control and Prevention Division of Viral Diseases, Pathogen Discovery	Dakota Howard et al
EPI_ISL_2150853	USA/PA-CDC-ASC210029755/2021	2021-04-21	North America	USA	Aegis Sciences Corporation	Centers for Disease Control and Prevention Division of Viral Diseases, Pathogen Discovery	Dakota Howard et al
EPI_ISL_2150430	USA/PA-CDC-ASC210029852/2021	2021-04-22	North America	USA	Aegis Sciences Corporation	Centers for Disease Control and Prevention Division of Viral Diseases, Pathogen Discovery	Dakota Howard et al
EPI_ISL_2150467	USA/PA-CDC-ASC210029905/2021	2021-04-22	North America	USA	Aegis Sciences Corporation	Centers for Disease Control and Prevention Division of Viral Diseases, Pathogen Discovery	Dakota Howard et al
EPI_ISL_2149619	USA/PA-CDC-ASC210030137/2021	2021-04-22	North America	USA	Aegis Sciences Corporation	Centers for Disease Control and Prevention Division of Viral Diseases, Pathogen Discovery	Dakota Howard et al
EPI_ISL_2090236	USA/PA-CDC-ASC210030242/2021	2021-04-22	North America	USA	Aegis Sciences Corporation	Centers for Disease Control and Prevention Division of Viral Diseases, Pathogen Discovery	Dakota Howard et al
EPI_ISL_2090237	USA/PA-CDC-ASC210030243/2021	2021-04-21	North America	USA	Aegis Sciences Corporation	Centers for Disease Control and Prevention Division of Viral Diseases, Pathogen Discovery	Dakota Howard et al
EPI_ISL_2090238	USA/PA-CDC-ASC210030244/2021	2021-04-21	North America	USA	Aegis Sciences Corporation	Centers for Disease Control and Prevention Division of Viral Diseases, Pathogen Discovery	Dakota Howard et al
EPI_ISL_2090254	USA/PA-CDC-ASC210030271/2021	2021-04-22	North America	USA	Aegis Sciences Corporation	Centers for Disease Control and Prevention Division of Viral Diseases, Pathogen Discovery	Dakota Howard et al
EPI_ISL_2150821	USA/PA-CDC-ASC210030554/2021	2021-04-21	North America	USA	Aegis Sciences Corporation	Centers for Disease Control and Prevention Division of Viral Diseases, Pathogen Discovery	Dakota Howard et al
EPI_ISL_2150829	USA/PA-CDC-ASC210030562/2021	2021-04-22	North America	USA	Aegis Sciences Corporation	Centers for Disease Control and Prevention Division of Viral Diseases, Pathogen Discovery	Dakota Howard et al
EPI_ISL_2150835	USA/PA-CDC-ASC210030571/2021	2021-04-22	North America	USA	Aegis Sciences Corporation	Centers for Disease Control and Prevention Division of Viral Diseases, Pathogen Discovery	Dakota Howard et al
EPI_ISL_2150001	USA/PA-CDC-ASC210030601/2021	2021-04-22	North America	USA	Aegis Sciences Corporation	Centers for Disease Control and Prevention Division of Viral Diseases, Pathogen Discovery	Dakota Howard et al
EPI_ISL_2150004	USA/PA-CDC-ASC210030604/2021	2021-04-22	North America	USA	Aegis Sciences Corporation	Centers for Disease Control and Prevention Division of Viral Diseases, Pathogen Discovery	Dakota Howard et al
EPI_ISL_2150042	USA/PA-CDC-ASC210030665/2021	2021-04-22	North America	USA	Aegis Sciences Corporation	Centers for Disease Control and Prevention Division of Viral Diseases, Pathogen Discovery	Dakota Howard et al
EPI_ISL_2149818	USA/PA-CDC-ASC210030710/2021	2021-04-22	North America	USA	Aegis Sciences Corporation	Centers for Disease Control and Prevention Division of Viral Diseases, Pathogen Discovery	Dakota Howard et al
EPI_ISL_2150921	USA/PA-CDC-ASC210030794/2021	2021-04-22	North America	USA	Aegis Sciences Corporation	Centers for Disease Control and Prevention Division of Viral Diseases, Pathogen Discovery	Dakota Howard et al
EPI_ISL_2041489	USA/PA-CDC-ASC210030923/2021	2021-04-21	North America	USA	Aegis Sciences Corporation	Centers for Disease Control and Prevention Division of Viral Diseases, Pathogen Discovery	Dakota Howard et al
EPI_ISL_2149562	USA/PA-CDC-ASC210031465/2021	2021-04-23	North America	USA	Aegis Sciences Corporation	Centers for Disease Control and Prevention Division of Viral Diseases, Pathogen Discovery	Dakota Howard et al
EPI_ISL_2149592	USA/PA-CDC-ASC210031508/2021	2021-04-23	North America	USA	Aegis Sciences Corporation	Centers for Disease Control and Prevention Division of Viral Diseases, Pathogen Discovery	Dakota Howard et al
EPI_ISL_2150637	USA/PA-CDC-ASC210031550/2021	2021-04-23	North America	USA	Aegis Sciences Corporation	Centers for Disease Control and Prevention Division of Viral Diseases, Pathogen Discovery	Dakota Howard et al
EPI_ISL_2150689	USA/PA-CDC-ASC210031617/2021	2021-04-23	North America	USA	Aegis Sciences Corporation	Centers for Disease Control and Prevention Division of Viral Diseases, Pathogen Discovery	Dakota Howard et al
EPI_ISL_2150692	USA/PA-CDC-ASC210031620/2021	2021-04-23	North America	USA	Aegis Sciences Corporation	Centers for Disease Control and Prevention Division of Viral Diseases, Pathogen Discovery	Dakota Howard et al
EPI_ISL_2150693	USA/PA-CDC-ASC210031621/2021	2021-04-22	North America	USA	Aegis Sciences Corporation	Centers for Disease Control and Prevention Division of Viral Diseases, Pathogen Discovery	Dakota Howard et al
EPI_ISL_2149294	USA/PA-CDC-ASC210031651/2021	2021-04-23	North America	USA	Aegis Sciences Corporation	Centers for Disease Control and Prevention Division of Viral Diseases, Pathogen Discovery	Dakota Howard et al
EPI_ISL_2149308	USA/PA-CDC-ASC210031669/2021	2021-04-23	North America	USA	Aegis Sciences Corporation	Centers for Disease Control and Prevention Division of Viral Diseases, Pathogen Discovery	Dakota Howard et al
EPI_ISL_2149309	USA/PA-CDC-ASC210031670/2021	2021-04-23	North America	USA	Aegis Sciences Corporation	Centers for Disease Control and Prevention Division of Viral Diseases, Pathogen Discovery	Dakota Howard et al
EPI_ISL_2089616	USA/PA-CDC-ASC210031781/2021	2021-04-23	North America	USA	Aegis Sciences Corporation	Centers for Disease Control and Prevention Division of Viral Diseases, Pathogen Discovery	Dakota Howard et al
EPI_ISL_2089633	USA/PA-CDC-ASC210031804/2021	2021-04-23	North America	USA	Aegis Sciences Corporation	Centers for Disease Control and Prevention Division of Viral Diseases, Pathogen Discovery	Dakota Howard et al
EPI_ISL_2089996	USA/PA-CDC-ASC210031973/2021	2021-04-23	North America	USA	Aegis Sciences Corporation	Centers for Disease Control and Prevention Division of Viral Diseases, Pathogen Discovery	Dakota Howard et al
EPI_ISL_2090383	USA/PA-CDC-ASC210032049/2021	2021-04-23	North America	USA	Aegis Sciences Corporation	Centers for Disease Control and Prevention Division of Viral Diseases, Pathogen Discovery	Dakota Howard et al
EPI_ISL_4365323	USA/PA-CDC-ASC210032050/2021	2021-04-23	North America	USA	Aegis Sciences Corporation	Centers for Disease Control and Prevention Division of Viral Diseases, Pathogen Discovery	Dakota Howard et al
EPI_ISL_2090385	USA/PA-CDC-ASC210032052/2021	2021-04-23	North America	USA	Aegis Sciences Corporation	Centers for Disease Control and Prevention Division of Viral Diseases, Pathogen Discovery	Dakota Howard et al
EPI_ISL_2149793	USA/PA-CDC-ASC210032272/2021	2021-04-24	North America	USA	Aegis Sciences Corporation	Centers for Disease Control and Prevention Division of Viral Diseases, Pathogen Discovery	Dakota Howard et al
EPI_ISL_2421909	USA/PA-CDC-ASC210032512/2021	2021-04-21	North America	USA	Aegis Sciences Corporation	Centers for Disease Control and Prevention Division of Viral Diseases, Pathogen Discovery	Dakota Howard et al
EPI_ISL_2421910	USA/PA-CDC-ASC210032513/2021	2021-04-21	North America	USA	Aegis Sciences Corporation	Centers for Disease Control and Prevention Division of Viral Diseases, Pathogen Discovery	Dakota Howard et al
EPI_ISL_2421911	USA/PA-CDC-ASC210032514/2021	2021-04-21	North America	USA	Aegis Sciences Corporation	Centers for Disease Control and Prevention Division of Viral Diseases, Pathogen Discovery	Dakota Howard et al
EPI_ISL_2421912	USA/PA-CDC-ASC210032515/2021	2021-04-21	North America	USA	Aegis Sciences Corporation	Centers for Disease Control and Prevention Division of Viral Diseases, Pathogen Discovery	Dakota Howard et al
EPI_ISL_2421913	USA/PA-CDC-ASC210032516/2021	2021-04-21	North America	USA	Aegis Sciences Corporation	Centers for Disease Control and Prevention Division of Viral Diseases, Pathogen Discovery	Dakota Howard et al
EPI_ISL_2421914	USA/PA-CDC-ASC210032517/2021	2021-04-21	North America	USA	Aegis Sciences Corporation	Centers for Disease Control and Prevention Division of Viral Diseases, Pathogen Discovery	Dakota Howard et al
EPI_ISL_2421950	USA/PA-CDC-ASC210032557/2021	2021-04-24	North America	USA	Aegis Sciences Corporation	Centers for Disease Control and Prevention Division of Viral Diseases, Pathogen Discovery	Dakota Howard et al
EPI_ISL_2090109	USA/PA-CDC-ASC210032982/2021	2021-04-23	North America	USA	Aegis Sciences Corporation	Centers for Disease Control and Prevention Division of Viral Diseases, Pathogen Discovery	Dakota Howard et al
EPI_ISL_2090110	USA/PA-CDC-ASC210032983/2021	2021-04-24	North America	USA	Aegis Sciences Corporation	Centers for Disease Control and Prevention Division of Viral Diseases, Pathogen Discovery	Dakota Howard et al
EPI_ISL_2090111	USA/PA-CDC-ASC210032984/2021	2021-04-24	North America	USA	Aegis Sciences Corporation	Centers for Disease Control and Prevention Division of Viral Diseases, Pathogen Discovery	Dakota Howard et al
EPI_ISL_2090120	USA/PA-CDC-ASC210033001/2021	2021-04-24	North America	USA	Aegis Sciences Corporation	Centers for Disease Control and Prevention Division of Viral Diseases, Pathogen Discovery	Dakota Howard et al
EPI_ISL_2090131	USA/PA-CDC-ASC210033017/2021	2021-04-25	North America	USA	Aegis Sciences Corporation	Centers for Disease Control and Prevention Division of Viral Diseases, Pathogen Discovery	Dakota Howard et al
EPI_ISL_2149429	USA/PA-CDC-ASC210033065/2021	2021-04-26	North America	USA	Aegis Sciences Corporation	Centers for Disease Control and Prevention Division of Viral Diseases, Pathogen Discovery	Dakota Howard et al
EPI_ISL_2089774	USA/PA-CDC-ASC210033157/2021	2021-04-25	North America	USA	Aegis Sciences Corporation	Centers for Disease Control and Prevention Division of Viral Diseases, Pathogen Discovery	Dakota Howard et al
EPI_ISL_2089778	USA/PA-CDC-ASC210033161/2021	2021-04-25	North America	USA	Aegis Sciences Corporation	Centers for Disease Control and Prevention Division of Viral Diseases, Pathogen Discovery	Dakota Howard et al
EPI_ISL_2089788	USA/PA-CDC-ASC210033175/2021	2021-04-24	North America	USA	Aegis Sciences Corporation	Centers for Disease Control and Prevention Division of Viral Diseases, Pathogen Discovery	Dakota Howard et al
EPI_ISL_2089789	USA/PA-CDC-ASC210033176/2021	2021-04-24	North America	USA	Aegis Sciences Corporation	Centers for Disease Control and Prevention Division of Viral Diseases, Pathogen Discovery	Dakota Howard et al
EPI_ISL_2089803	USA/PA-CDC-ASC210033195/2021	2021-04-24	North America	USA	Aegis Sciences Corporation	Centers for Disease Control and Prevention Division of Viral Diseases, Pathogen Discovery	Dakota Howard et al
EPI_ISL_2489856	USA/PA-CDC-ASC210033277/2021	2021-04-24	North America	USA	Aegis Sciences Corporation	Centers for Disease Control and Prevention Division of Viral Diseases, Pathogen Discovery	Dakota Howard et al
EPI_ISL_2489864	USA/PA-CDC-ASC210033287/2021	2021-04-24	North America	USA	Aegis Sciences Corporation	Centers for Disease Control and Prevention Division of Viral Diseases, Pathogen Discovery	Dakota Howard et al
EPI_ISL_2489865	USA/PA-CDC-ASC210033288/2021	2021-04-24	North America	USA	Aegis Sciences Corporation	Centers for Disease Control and Prevention Division of Viral Diseases, Pathogen Discovery	Dakota Howard et al
EPI_ISL_2150705	USA/PA-CDC-ASC210033334/2021	2021-04-25	North America	USA	Aegis Sciences Corporation	Centers for Disease Control and Prevention Division of Viral Diseases, Pathogen Discovery	Dakota Howard et al
EPI_ISL_2150714	USA/PA-CDC-ASC210033343/2021	2021-04-23	North America	USA	Aegis Sciences Corporation	Centers for Disease Control and Prevention Division of Viral Diseases, Pathogen Discovery	Dakota Howard et al
EPI_ISL_2150766	USA/PA-CDC-ASC210033404/2021	2021-04-24	North America	USA	Aegis Sciences Corporation	Centers for Disease Control and Prevention Division of Viral Diseases, Pathogen Discovery	Dakota Howard et al
EPI_ISL_2150246	USA/PA-CDC-ASC210033438/2021	2021-04-25	North America	USA	Aegis Sciences Corporation	Centers for Disease Control and Prevention Division of Viral Diseases, Pathogen Discovery	Dakota Howard et al
EPI_ISL_2150258	USA/PA-CDC-ASC210033459/2021	2021-04-26	North America	USA	Aegis Sciences Corporation	Centers for Disease Control and Prevention Division of Viral Diseases, Pathogen Discovery	Dakota Howard et al
EPI_ISL_2150259	USA/PA-CDC-ASC210033460/2021	2021-04-26	North America	USA	Aegis Sciences Corporation	Centers for Disease Control and Prevention Division of Viral Diseases, Pathogen Discovery	Dakota Howard et al
EPI_ISL_2150260	USA/PA-CDC-ASC210033461/2021	2021-04-26	North America	USA	Aegis Sciences Corporation	Centers for Disease Control and Prevention Division of Viral Diseases, Pathogen Discovery	Dakota Howard et al
EPI_ISL_2150273	USA/PA-CDC-ASC210033481/2021	2021-04-24	North America	USA	Aegis Sciences Corporation	Centers for Disease Control and Prevention Division of Viral Diseases, Pathogen Discovery	Dakota Howard et al
EPI_ISL_2150285	USA/PA-CDC-ASC210033499/2021	2021-04-26	North America	USA	Aegis Sciences Corporation	Centers for Disease Control and Prevention Division of Viral Diseases, Pathogen Discovery	Dakota Howard et al
EPI_ISL_2090314	USA/PA-CDC-ASC210033565/2021	2021-04-24	North America	USA	Aegis Sciences Corporation	Centers for Disease Control and Prevention Division of Viral Diseases, Pathogen Discovery	Dakota Howard et al
EPI_ISL_2090315	USA/PA-CDC-ASC210033566/2021	2021-04-25	North America	USA	Aegis Sciences Corporation	Centers for Disease Control and Prevention Division of Viral Diseases, Pathogen Discovery	Dakota Howard et al
EPI_ISL_2090344	USA/PA-CDC-ASC210033607/2021	2021-04-26	North America	USA	Aegis Sciences Corporation	Centers for Disease Control and Prevention Division of Viral Diseases, Pathogen Discovery	Dakota Howard et al
EPI_ISL_2089841	USA/PA-CDC-ASC210033628/2021	2021-04-26	North America	USA	Aegis Sciences Corporation	Centers for Disease Control and Prevention Division of Viral Diseases, Pathogen Discovery	Dakota Howard et al
EPI_ISL_2089859	USA/PA-CDC-ASC210033655/2021	2021-04-26	North America	USA	Aegis Sciences Corporation	Centers for Disease Control and Prevention Division of Viral Diseases, Pathogen Discovery	Dakota Howard et al
EPI_ISL_2089874	USA/PA-CDC-ASC210033678/2021	2021-04-25	North America	USA	Aegis Sciences Corporation	Centers for Disease Control and Prevention Division of Viral Diseases, Pathogen Discovery	Dakota Howard et al
EPI_ISL_2089649	USA/PA-CDC-ASC210033715/2021	2021-04-26	North America	USA	Aegis Sciences Corporation	Centers for Disease Control and Prevention Division of Viral Diseases, Pathogen Discovery	Dakota Howard et al
EPI_ISL_2089656	USA/PA-CDC-ASC210033724/2021	2021-04-25	North America	USA	Aegis Sciences Corporation	Centers for Disease Control and Prevention Division of Viral Diseases, Pathogen Discovery	Dakota Howard et al
EPI_ISL_2089659	USA/PA-CDC-ASC210033727/2021	2021-04-26	North America	USA	Aegis Sciences Corporation	Centers for Disease Control and Prevention Division of Viral Diseases, Pathogen Discovery	Dakota Howard et al
EPI_ISL_2089695	USA/PA-CDC-ASC210033789/2021	2021-04-26	North America	USA	Aegis Sciences Corporation	Centers for Disease Control and Prevention Division of Viral Diseases, Pathogen Discovery	Dakota Howard et al
EPI_ISL_2090075	USA/PA-CDC-ASC210033878/2021	2021-04-24	North America	USA	Aegis Sciences Corporation	Centers for Disease Control and Prevention Division of Viral Diseases, Pathogen Discovery	Dakota Howard et al
EPI_ISL_2150174	USA/PA-CDC-ASC210033972/2021	2021-04-24	North America	USA	Aegis Sciences Corporation	Centers for Disease Control and Prevention Division of Viral Diseases, Pathogen Discovery	Dakota Howard et al
EPI_ISL_2089705	USA/PA-CDC-ASC210033992/2021	2021-04-26	North America	USA	Aegis Sciences Corporation	Centers for Disease Control and Prevention Division of Viral Diseases, Pathogen Discovery	Dakota Howard et al
EPI_ISL_2089743	USA/PA-CDC-ASC210034051/2021	2021-04-26	North America	USA	Aegis Sciences Corporation	Centers for Disease Control and Prevention Division of Viral Diseases, Pathogen Discovery	Dakota Howard et al
EPI_ISL_2089536	USA/PA-CDC-ASC210034199/2021	2021-04-27	North America	USA	Aegis Sciences Corporation	Centers for Disease Control and Prevention Division of Viral Diseases, Pathogen Discovery	Dakota Howard et al
EPI_ISL_2039668	USA/PA-CDC-ASC210034334/2021	2021-04-24	North America	USA	Aegis Sciences Corporation	Centers for Disease Control and Prevention Division of Viral Diseases, Pathogen Discovery	Dakota Howard et al
EPI_ISL_4362510	USA/PA-CDC-ASC210034340/2021	2021-04-25	North America	USA	Aegis Sciences Corporation	Centers for Disease Control and Prevention Division of Viral Diseases, Pathogen Discovery	Dakota Howard et al
EPI_ISL_2150543	USA/PA-CDC-ASC210034528/2021	2021-04-26	North America	USA	Aegis Sciences Corporation	Centers for Disease Control and Prevention Division of Viral Diseases, Pathogen Discovery	Dakota Howard et al
EPI_ISL_2042926	USA/PA-CDC-ASC210034690/2021	2021-04-22	North America	USA	Aegis Sciences Corporation	Centers for Disease Control and Prevention Division of Viral Diseases, Pathogen Discovery	Dakota Howard et al
EPI_ISL_2042927	USA/PA-CDC-ASC210034691/2021	2021-04-22	North America	USA	Aegis Sciences Corporation	Centers for Disease Control and Prevention Division of Viral Diseases, Pathogen Discovery	Dakota Howard et al
EPI_ISL_2042929	USA/PA-CDC-ASC210034693/2021	2021-04-22	North America	USA	Aegis Sciences Corporation	Centers for Disease Control and Prevention Division of Viral Diseases, Pathogen Discovery	Dakota Howard et al
EPI_ISL_2042931	USA/PA-CDC-ASC210034695/2021	2021-04-22	North America	USA	Aegis Sciences Corporation	Centers for Disease Control and Prevention Division of Viral Diseases, Pathogen Discovery	Dakota Howard et al
EPI_ISL_2042938	USA/PA-CDC-ASC210034706/2021	2021-04-26	North America	USA	Aegis Sciences Corporation	Centers for Disease Control and Prevention Division of Viral Diseases, Pathogen Discovery	Dakota Howard et al
EPI_ISL_2042965	USA/PA-CDC-ASC210034739/2021	2021-04-27	North America	USA	Aegis Sciences Corporation	Centers for Disease Control and Prevention Division of Viral Diseases, Pathogen Discovery	Dakota Howard et al
EPI_ISL_2043497	USA/PA-CDC-ASC210034858/2021	2021-04-27	North America	USA	Aegis Sciences Corporation	Centers for Disease Control and Prevention Division of Viral Diseases, Pathogen Discovery	Dakota Howard et al
EPI_ISL_2043515	USA/PA-CDC-ASC210034886/2021	2021-04-28	North America	USA	Aegis Sciences Corporation	Centers for Disease Control and Prevention Division of Viral Diseases, Pathogen Discovery	Dakota Howard et al
EPI_ISL_2043516	USA/PA-CDC-ASC210034887/2021	2021-04-28	North America	USA	Aegis Sciences Corporation	Centers for Disease Control and Prevention Division of Viral Diseases, Pathogen Discovery	Dakota Howard et al
EPI_ISL_2043118	USA/PA-CDC-ASC210034959/2021	2021-04-27	North America	USA	Aegis Sciences Corporation	Centers for Disease Control and Prevention Division of Viral Diseases, Pathogen Discovery	Dakota Howard et al
EPI_ISL_2043218	USA/PA-CDC-ASC210035107/2021	2021-04-27	North America	USA	Aegis Sciences Corporation	Centers for Disease Control and Prevention Division of Viral Diseases, Pathogen Discovery	Dakota Howard et al
EPI_ISL_2042782	USA/PA-CDC-ASC210035165/2021	2021-04-28	North America	USA	Aegis Sciences Corporation	Centers for Disease Control and Prevention Division of Viral Diseases, Pathogen Discovery	Dakota Howard et al
EPI_ISL_2042783	USA/PA-CDC-ASC210035166/2021	2021-04-28	North America	USA	Aegis Sciences Corporation	Centers for Disease Control and Prevention Division of Viral Diseases, Pathogen Discovery	Dakota Howard et al
EPI_ISL_2042784	USA/PA-CDC-ASC210035167/2021	2021-04-28	North America	USA	Aegis Sciences Corporation	Centers for Disease Control and Prevention Division of Viral Diseases, Pathogen Discovery	Dakota Howard et al
EPI_ISL_2042786	USA/PA-CDC-ASC210035169/2021	2021-04-28	North America	USA	Aegis Sciences Corporation	Centers for Disease Control and Prevention Division of Viral Diseases, Pathogen Discovery	Dakota Howard et al
EPI_ISL_2042558	USA/PA-CDC-ASC210035407/2021	2021-04-27	North America	USA	Aegis Sciences Corporation	Centers for Disease Control and Prevention Division of Viral Diseases, Pathogen Discovery	Dakota Howard et al
EPI_ISL_2042576	USA/PA-CDC-ASC210035431/2021	2021-04-28	North America	USA	Aegis Sciences Corporation	Centers for Disease Control and Prevention Division of Viral Diseases, Pathogen Discovery	Dakota Howard et al
EPI_ISL_2042604	USA/PA-CDC-ASC210035471/2021	2021-04-27	North America	USA	Aegis Sciences Corporation	Centers for Disease Control and Prevention Division of Viral Diseases, Pathogen Discovery	Dakota Howard et al
EPI_ISL_2042610	USA/PA-CDC-ASC210035485/2021	2021-04-28	North America	USA	Aegis Sciences Corporation	Centers for Disease Control and Prevention Division of Viral Diseases, Pathogen Discovery	Dakota Howard et al
EPI_ISL_2042613	USA/PA-CDC-ASC210035488/2021	2021-04-27	North America	USA	Aegis Sciences Corporation	Centers for Disease Control and Prevention Division of Viral Diseases, Pathogen Discovery	Dakota Howard et al
EPI_ISL_2042614	USA/PA-CDC-ASC210035489/2021	2021-04-27	North America	USA	Aegis Sciences Corporation	Centers for Disease Control and Prevention Division of Viral Diseases, Pathogen Discovery	Dakota Howard et al
EPI_ISL_2042843	USA/PA-CDC-ASC210035523/2021	2021-04-28	North America	USA	Aegis Sciences Corporation	Centers for Disease Control and Prevention Division of Viral Diseases, Pathogen Discovery	Dakota Howard et al
EPI_ISL_2042847	USA/PA-CDC-ASC210035532/2021	2021-04-28	North America	USA	Aegis Sciences Corporation	Centers for Disease Control and Prevention Division of Viral Diseases, Pathogen Discovery	Dakota Howard et al
EPI_ISL_2042886	USA/PA-CDC-ASC210035580/2021	2021-04-28	North America	USA	Aegis Sciences Corporation	Centers for Disease Control and Prevention Division of Viral Diseases, Pathogen Discovery	Dakota Howard et al
EPI_ISL_2041665	USA/PA-CDC-ASC210035626/2021	2021-04-27	North America	USA	Aegis Sciences Corporation	Centers for Disease Control and Prevention Division of Viral Diseases, Pathogen Discovery	Dakota Howard et al
EPI_ISL_4365014	USA/PA-CDC-ASC210035646/2021	2021-04-27	North America	USA	Aegis Sciences Corporation	Centers for Disease Control and Prevention Division of Viral Diseases, Pathogen Discovery	Dakota Howard et al
EPI_ISL_2254453	USA/PA-CDC-ASC210035667/2021	2021-04-28	North America	USA	Respiratory Viruses Branch, Centers for Disease Control and Prevention	Respiratory Viruses Branch, Centers for Disease Control and Prevention	Howard et al
EPI_ISL_2043371	USA/PA-CDC-ASC210035714/2021	2021-04-28	North America	USA	Aegis Sciences Corporation	Centers for Disease Control and Prevention Division of Viral Diseases, Pathogen Discovery	Dakota Howard et al
EPI_ISL_2043373	USA/PA-CDC-ASC210035716/2021	2021-04-28	North America	USA	Aegis Sciences Corporation	Centers for Disease Control and Prevention Division of Viral Diseases, Pathogen Discovery	Dakota Howard et al
EPI_ISL_2043374	USA/PA-CDC-ASC210035717/2021	2021-04-28	North America	USA	Aegis Sciences Corporation	Centers for Disease Control and Prevention Division of Viral Diseases, Pathogen Discovery	Dakota Howard et al
EPI_ISL_2043387	USA/PA-CDC-ASC210035736/2021	2021-04-28	North America	USA	Aegis Sciences Corporation	Centers for Disease Control and Prevention Division of Viral Diseases, Pathogen Discovery	Dakota Howard et al
EPI_ISL_2043388	USA/PA-CDC-ASC210035737/2021	2021-04-29	North America	USA	Aegis Sciences Corporation	Centers for Disease Control and Prevention Division of Viral Diseases, Pathogen Discovery	Dakota Howard et al
EPI_ISL_2043246	USA/PA-CDC-ASC210035811/2021	2021-04-28	North America	USA	Aegis Sciences Corporation	Centers for Disease Control and Prevention Division of Viral Diseases, Pathogen Discovery	Dakota Howard et al
EPI_ISL_2042981	USA/PA-CDC-ASC210036009/2021	2021-04-29	North America	USA	Aegis Sciences Corporation	Centers for Disease Control and Prevention Division of Viral Diseases, Pathogen Discovery	Dakota Howard et al
EPI_ISL_2042982	USA/PA-CDC-ASC210036010/2021	2021-04-29	North America	USA	Aegis Sciences Corporation	Centers for Disease Control and Prevention Division of Viral Diseases, Pathogen Discovery	Dakota Howard et al
EPI_ISL_2042983	USA/PA-CDC-ASC210036011/2021	2021-04-29	North America	USA	Aegis Sciences Corporation	Centers for Disease Control and Prevention Division of Viral Diseases, Pathogen Discovery	Dakota Howard et al
EPI_ISL_2043016	USA/PA-CDC-ASC210036050/2021	2021-04-29	North America	USA	Aegis Sciences Corporation	Centers for Disease Control and Prevention Division of Viral Diseases, Pathogen Discovery	Dakota Howard et al
EPI_ISL_2043314	USA/PA-CDC-ASC210036092/2021	2021-04-28	North America	USA	Aegis Sciences Corporation	Centers for Disease Control and Prevention Division of Viral Diseases, Pathogen Discovery	Dakota Howard et al
EPI_ISL_2043480	USA/PA-CDC-ASC210036240/2021	2021-04-29	North America	USA	Aegis Sciences Corporation	Centers for Disease Control and Prevention Division of Viral Diseases, Pathogen Discovery	Dakota Howard et al
EPI_ISL_2148774	USA/PA-CDC-ASC210036433/2021	2021-04-29	North America	USA	Aegis Sciences Corporation	Centers for Disease Control and Prevention Division of Viral Diseases, Pathogen Discovery	Dakota Howard et al
EPI_ISL_2148775	USA/PA-CDC-ASC210036434/2021	2021-04-29	North America	USA	Aegis Sciences Corporation	Centers for Disease Control and Prevention Division of Viral Diseases, Pathogen Discovery	Dakota Howard et al
EPI_ISL_2148776	USA/PA-CDC-ASC210036435/2021	2021-04-29	North America	USA	Aegis Sciences Corporation	Centers for Disease Control and Prevention Division of Viral Diseases, Pathogen Discovery	Dakota Howard et al
EPI_ISL_2042266	USA/PA-CDC-ASC210036518/2021	2021-04-29	North America	USA	Aegis Sciences Corporation	Centers for Disease Control and Prevention Division of Viral Diseases, Pathogen Discovery	Dakota Howard et al
EPI_ISL_2148634	USA/PA-CDC-ASC210036530/2021	2021-04-29	North America	USA	Aegis Sciences Corporation	Centers for Disease Control and Prevention Division of Viral Diseases, Pathogen Discovery	Dakota Howard et al
EPI_ISL_2148656	USA/PA-CDC-ASC210036557/2021	2021-04-29	North America	USA	Aegis Sciences Corporation	Centers for Disease Control and Prevention Division of Viral Diseases, Pathogen Discovery	Dakota Howard et al
EPI_ISL_4360766	USA/PA-CDC-ASC210036664/2021	2021-04-28	North America	USA	Aegis Sciences Corporation	Centers for Disease Control and Prevention Division of Viral Diseases, Pathogen Discovery	Dakota Howard et al
EPI_ISL_2145958	USA/PA-CDC-ASC210036858/2021	2021-04-30	North America	USA	Aegis Sciences Corporation	Centers for Disease Control and Prevention Division of Viral Diseases, Pathogen Discovery	Dakota Howard et al
EPI_ISL_2145974	USA/PA-CDC-ASC210036880/2021	2021-04-30	North America	USA	Aegis Sciences Corporation	Centers for Disease Control and Prevention Division of Viral Diseases, Pathogen Discovery	Dakota Howard et al
EPI_ISL_2145833	USA/PA-CDC-ASC210037150/2021	2021-04-29	North America	USA	Aegis Sciences Corporation	Centers for Disease Control and Prevention Division of Viral Diseases, Pathogen Discovery	Dakota Howard et al
EPI_ISL_2145919	USA/PA-CDC-ASC210037277/2021	2021-05-01	North America	USA	Aegis Sciences Corporation	Centers for Disease Control and Prevention Division of Viral Diseases, Pathogen Discovery	Dakota Howard et al
EPI_ISL_2148548	USA/PA-CDC-ASC210037349/2021	2021-04-30	North America	USA	Aegis Sciences Corporation	Centers for Disease Control and Prevention Division of Viral Diseases, Pathogen Discovery	Dakota Howard et al
EPI_ISL_4364509	USA/PA-CDC-ASC210037530/2021	2021-04-30	North America	USA	Aegis Sciences Corporation	Centers for Disease Control and Prevention Division of Viral Diseases, Pathogen Discovery	Dakota Howard et al
EPI_ISL_2148036	USA/PA-CDC-ASC210037533/2021	2021-04-30	North America	USA	Aegis Sciences Corporation	Centers for Disease Control and Prevention Division of Viral Diseases, Pathogen Discovery	Dakota Howard et al
EPI_ISL_2148037	USA/PA-CDC-ASC210037534/2021	2021-04-30	North America	USA	Aegis Sciences Corporation	Centers for Disease Control and Prevention Division of Viral Diseases, Pathogen Discovery	Dakota Howard et al
EPI_ISL_2148261	USA/PA-CDC-ASC210037580/2021	2021-04-30	North America	USA	Aegis Sciences Corporation	Centers for Disease Control and Prevention Division of Viral Diseases, Pathogen Discovery	Dakota Howard et al
EPI_ISL_2148266	USA/PA-CDC-ASC210037586/2021	2021-04-30	North America	USA	Aegis Sciences Corporation	Centers for Disease Control and Prevention Division of Viral Diseases, Pathogen Discovery	Dakota Howard et al
EPI_ISL_2148458	USA/PA-CDC-ASC210037693/2021	2021-05-01	North America	USA	Aegis Sciences Corporation	Centers for Disease Control and Prevention Division of Viral Diseases, Pathogen Discovery	Dakota Howard et al
EPI_ISL_2148462	USA/PA-CDC-ASC210037698/2021	2021-05-01	North America	USA	Aegis Sciences Corporation	Centers for Disease Control and Prevention Division of Viral Diseases, Pathogen Discovery	Dakota Howard et al
EPI_ISL_2148126	USA/PA-CDC-ASC210037943/2021	2021-05-02	North America	USA	Aegis Sciences Corporation	Centers for Disease Control and Prevention Division of Viral Diseases, Pathogen Discovery	Dakota Howard et al
EPI_ISL_2148127	USA/PA-CDC-ASC210037944/2021	2021-05-03	North America	USA	Aegis Sciences Corporation	Centers for Disease Control and Prevention Division of Viral Diseases, Pathogen Discovery	Dakota Howard et al
EPI_ISL_2147757	USA/PA-CDC-ASC210038140/2021	2021-04-30	North America	USA	Aegis Sciences Corporation	Centers for Disease Control and Prevention Division of Viral Diseases, Pathogen Discovery	Dakota Howard et al
EPI_ISL_2147819	USA/PA-CDC-ASC210038190/2021	2021-05-01	North America	USA	Aegis Sciences Corporation	Centers for Disease Control and Prevention Division of Viral Diseases, Pathogen Discovery	Dakota Howard et al
EPI_ISL_2149148	USA/PA-CDC-ASC210038323/2021	2021-05-03	North America	USA	Aegis Sciences Corporation	Centers for Disease Control and Prevention Division of Viral Diseases, Pathogen Discovery	Dakota Howard et al
EPI_ISL_2149149	USA/PA-CDC-ASC210038324/2021	2021-05-03	North America	USA	Aegis Sciences Corporation	Centers for Disease Control and Prevention Division of Viral Diseases, Pathogen Discovery	Dakota Howard et al
EPI_ISL_2149150	USA/PA-CDC-ASC210038325/2021	2021-05-02	North America	USA	Aegis Sciences Corporation	Centers for Disease Control and Prevention Division of Viral Diseases, Pathogen Discovery	Dakota Howard et al
EPI_ISL_1668301	USA/PA-CDC-ASC210038467/2021	2021-03-31	North America	USA	Aegis Sciences Corporation	Centers for Disease Control and Prevention Division of Viral Diseases, Pathogen Discovery	Dakota Howard et al
EPI_ISL_1668307	USA/PA-CDC-ASC210038474/2021	2021-03-31	North America	USA	Aegis Sciences Corporation	Centers for Disease Control and Prevention Division of Viral Diseases, Pathogen Discovery	Dakota Howard et al
EPI_ISL_1668309	USA/PA-CDC-ASC210038478/2021	2021-03-30	North America	USA	Aegis Sciences Corporation	Centers for Disease Control and Prevention Division of Viral Diseases, Pathogen Discovery	Dakota Howard et al
EPI_ISL_1668317	USA/PA-CDC-ASC210038486/2021	2021-03-31	North America	USA	Aegis Sciences Corporation	Centers for Disease Control and Prevention Division of Viral Diseases, Pathogen Discovery	Dakota Howard et al
EPI_ISL_1668322	USA/PA-CDC-ASC210038491/2021	2021-03-31	North America	USA	Aegis Sciences Corporation	Centers for Disease Control and Prevention Division of Viral Diseases, Pathogen Discovery	Dakota Howard et al
EPI_ISL_1668334	USA/PA-CDC-ASC210038504/2021	2021-03-31	North America	USA	Aegis Sciences Corporation	Centers for Disease Control and Prevention Division of Viral Diseases, Pathogen Discovery	Dakota Howard et al
EPI_ISL_1687661	USA/PA-CDC-ASC210038639/2021	2021-03-28	North America	USA	Aegis Sciences Corporation	Centers for Disease Control and Prevention Division of Viral Diseases, Pathogen Discovery	Dakota Howard et al
EPI_ISL_1687719	USA/PA-CDC-ASC210038718/2021	2021-03-31	North America	USA	Aegis Sciences Corporation	Centers for Disease Control and Prevention Division of Viral Diseases, Pathogen Discovery	Dakota Howard et al
EPI_ISL_1687313	USA/PA-CDC-ASC210038897/2021	2021-03-29	North America	USA	Aegis Sciences Corporation	Centers for Disease Control and Prevention Division of Viral Diseases, Pathogen Discovery	Dakota Howard et al
EPI_ISL_1687318	USA/PA-CDC-ASC210038906/2021	2021-03-31	North America	USA	Aegis Sciences Corporation	Centers for Disease Control and Prevention Division of Viral Diseases, Pathogen Discovery	Dakota Howard et al
EPI_ISL_1687319	USA/PA-CDC-ASC210038907/2021	2021-03-31	North America	USA	Aegis Sciences Corporation	Centers for Disease Control and Prevention Division of Viral Diseases, Pathogen Discovery	Dakota Howard et al
EPI_ISL_1685944	USA/PA-CDC-ASC210039008/2021	2021-03-31	North America	USA	Aegis Sciences Corporation	Centers for Disease Control and Prevention Division of Viral Diseases, Pathogen Discovery	Dakota Howard et al
EPI_ISL_1685961	USA/PA-CDC-ASC210039103/2021	2021-03-31	North America	USA	Aegis Sciences Corporation	Centers for Disease Control and Prevention Division of Viral Diseases, Pathogen Discovery	Dakota Howard et al
EPI_ISL_1686044	USA/PA-CDC-ASC210039172/2021	2021-03-31	North America	USA	Aegis Sciences Corporation	Centers for Disease Control and Prevention Division of Viral Diseases, Pathogen Discovery	Dakota Howard et al
EPI_ISL_1686051	USA/PA-CDC-ASC210039175/2021	2021-03-31	North America	USA	Aegis Sciences Corporation	Centers for Disease Control and Prevention Division of Viral Diseases, Pathogen Discovery	Dakota Howard et al
EPI_ISL_4363839	USA/PA-CDC-ASC210039176/2021	2021-03-31	North America	USA	Aegis Sciences Corporation	Centers for Disease Control and Prevention Division of Viral Diseases, Pathogen Discovery	Dakota Howard et al
EPI_ISL_1686060	USA/PA-CDC-ASC210039179/2021	2021-03-31	North America	USA	Aegis Sciences Corporation	Centers for Disease Control and Prevention Division of Viral Diseases, Pathogen Discovery	Dakota Howard et al
EPI_ISL_1668044	USA/PA-CDC-ASC210039199/2021	2021-03-31	North America	USA	Aegis Sciences Corporation	Centers for Disease Control and Prevention Division of Viral Diseases, Pathogen Discovery	Dakota Howard et al
EPI_ISL_1702756	USA/PA-CDC-ASC210039399/2021	2021-03-31	North America	USA	Aegis Sciences Corporation	Centers for Disease Control and Prevention Division of Viral Diseases, Pathogen Discovery	Dakota Howard et al
EPI_ISL_2599993	USA/PA-CDC-ASC210039426/2021	2021-03-31	North America	USA	Aegis Sciences Corporation	Centers for Disease Control and Prevention Division of Viral Diseases, Pathogen Discovery	Dakota Howard et al
EPI_ISL_2599995	USA/PA-CDC-ASC210039431/2021	2021-03-31	North America	USA	Aegis Sciences Corporation	Centers for Disease Control and Prevention Division of Viral Diseases, Pathogen Discovery	Dakota Howard et al
EPI_ISL_2600006	USA/PA-CDC-ASC210039450/2021	2021-03-31	North America	USA	Aegis Sciences Corporation	Centers for Disease Control and Prevention Division of Viral Diseases, Pathogen Discovery	Dakota Howard et al
EPI_ISL_1834854	USA/PA-CDC-ASC210039683/2021	2021-03-31	North America	USA	Aegis Sciences Corporation	Centers for Disease Control and Prevention Division of Viral Diseases, Pathogen Discovery	Dakota Howard et al
EPI_ISL_4360578	USA/PA-CDC-ASC210039836/2021	2021-03-31	North America	USA	Aegis Sciences Corporation	Centers for Disease Control and Prevention Division of Viral Diseases, Pathogen Discovery	Dakota Howard et al
EPI_ISL_2600011	USA/PA-CDC-ASC210039840/2021	2021-03-30	North America	USA	Aegis Sciences Corporation	Centers for Disease Control and Prevention Division of Viral Diseases, Pathogen Discovery	Dakota Howard et al
EPI_ISL_1668113	USA/PA-CDC-ASC210039948/2021	2021-03-31	North America	USA	Aegis Sciences Corporation	Centers for Disease Control and Prevention Division of Viral Diseases, Pathogen Discovery	Dakota Howard et al
EPI_ISL_4360588	USA/PA-CDC-ASC210040270/2021	2021-04-01	North America	USA	Aegis Sciences Corporation	Centers for Disease Control and Prevention Division of Viral Diseases, Pathogen Discovery	Dakota Howard et al
EPI_ISL_1687359	USA/PA-CDC-ASC210040367/2021	2021-03-31	North America	USA	Aegis Sciences Corporation	Centers for Disease Control and Prevention Division of Viral Diseases, Pathogen Discovery	Dakota Howard et al
EPI_ISL_1687453	USA/PA-CDC-ASC210040685/2021	2021-04-01	North America	USA	Aegis Sciences Corporation	Centers for Disease Control and Prevention Division of Viral Diseases, Pathogen Discovery	Dakota Howard et al
EPI_ISL_1687457	USA/PA-CDC-ASC210040690/2021	2021-04-01	North America	USA	Aegis Sciences Corporation	Centers for Disease Control and Prevention Division of Viral Diseases, Pathogen Discovery	Dakota Howard et al
EPI_ISL_1686164	USA/PA-CDC-ASC210040834/2021	2021-04-01	North America	USA	Aegis Sciences Corporation	Centers for Disease Control and Prevention Division of Viral Diseases, Pathogen Discovery	Dakota Howard et al
EPI_ISL_1686167	USA/PA-CDC-ASC210040836/2021	2021-04-01	North America	USA	Aegis Sciences Corporation	Centers for Disease Control and Prevention Division of Viral Diseases, Pathogen Discovery	Dakota Howard et al
EPI_ISL_1686279	USA/PA-CDC-ASC210040886/2021	2021-04-01	North America	USA	Aegis Sciences Corporation	Centers for Disease Control and Prevention Division of Viral Diseases, Pathogen Discovery	Dakota Howard et al
EPI_ISL_1686286	USA/PA-CDC-ASC210040895/2021	2021-03-31	North America	USA	Aegis Sciences Corporation	Centers for Disease Control and Prevention Division of Viral Diseases, Pathogen Discovery	Dakota Howard et al
EPI_ISL_1835065	USA/PA-CDC-ASC210041095/2021	2021-04-01	North America	USA	Aegis Sciences Corporation	Centers for Disease Control and Prevention Division of Viral Diseases, Pathogen Discovery	Dakota Howard et al
EPI_ISL_1835068	USA/PA-CDC-ASC210041099/2021	2021-03-31	North America	USA	Aegis Sciences Corporation	Centers for Disease Control and Prevention Division of Viral Diseases, Pathogen Discovery	Dakota Howard et al
EPI_ISL_1835069	USA/PA-CDC-ASC210041100/2021	2021-04-01	North America	USA	Aegis Sciences Corporation	Centers for Disease Control and Prevention Division of Viral Diseases, Pathogen Discovery	Dakota Howard et al
EPI_ISL_1835114	USA/PA-CDC-ASC210041158/2021	2021-04-01	North America	USA	Aegis Sciences Corporation	Centers for Disease Control and Prevention Division of Viral Diseases, Pathogen Discovery	Dakota Howard et al
EPI_ISL_2421623	USA/PA-CDC-ASC210041208/2021	2021-04-01	North America	USA	Aegis Sciences Corporation	Centers for Disease Control and Prevention Division of Viral Diseases, Pathogen Discovery	Dakota Howard et al
EPI_ISL_1737146	USA/PA-CDC-ASC210041209/2021	2021-04-01	North America	USA	Aegis Sciences Corporation	Centers for Disease Control and Prevention Division of Viral Diseases, Pathogen Discovery	Dakota Howard et al
EPI_ISL_2421624	USA/PA-CDC-ASC210041210/2021	2021-04-01	North America	USA	Aegis Sciences Corporation	Centers for Disease Control and Prevention Division of Viral Diseases, Pathogen Discovery	Dakota Howard et al
EPI_ISL_2421625	USA/PA-CDC-ASC210041211/2021	2021-04-01	North America	USA	Aegis Sciences Corporation	Centers for Disease Control and Prevention Division of Viral Diseases, Pathogen Discovery	Dakota Howard et al
EPI_ISL_2421626	USA/PA-CDC-ASC210041212/2021	2021-04-01	North America	USA	Aegis Sciences Corporation	Centers for Disease Control and Prevention Division of Viral Diseases, Pathogen Discovery	Dakota Howard et al
EPI_ISL_1737160	USA/PA-CDC-ASC210041243/2021	2021-04-01	North America	USA	Aegis Sciences Corporation	Centers for Disease Control and Prevention Division of Viral Diseases, Pathogen Discovery	Dakota Howard et al
EPI_ISL_2421640	USA/PA-CDC-ASC210041244/2021	2021-04-01	North America	USA	Aegis Sciences Corporation	Centers for Disease Control and Prevention Division of Viral Diseases, Pathogen Discovery	Dakota Howard et al
EPI_ISL_1737297	USA/PA-CDC-ASC210041300/2021	2021-04-01	North America	USA	Aegis Sciences Corporation	Centers for Disease Control and Prevention Division of Viral Diseases, Pathogen Discovery	Dakota Howard et al
EPI_ISL_1737308	USA/PA-CDC-ASC210041312/2021	2021-04-01	North America	USA	Aegis Sciences Corporation	Centers for Disease Control and Prevention Division of Viral Diseases, Pathogen Discovery	Dakota Howard et al
EPI_ISL_1737310	USA/PA-CDC-ASC210041315/2021	2021-04-01	North America	USA	Aegis Sciences Corporation	Centers for Disease Control and Prevention Division of Viral Diseases, Pathogen Discovery	Dakota Howard et al
EPI_ISL_1737312	USA/PA-CDC-ASC210041318/2021	2021-04-01	North America	USA	Aegis Sciences Corporation	Centers for Disease Control and Prevention Division of Viral Diseases, Pathogen Discovery	Dakota Howard et al
EPI_ISL_4360236	USA/PA-CDC-ASC210041329/2021	2021-04-01	North America	USA	Aegis Sciences Corporation	Centers for Disease Control and Prevention Division of Viral Diseases, Pathogen Discovery	Dakota Howard et al
EPI_ISL_4361923	USA/PA-CDC-ASC210041330/2021	2021-04-01	North America	USA	Aegis Sciences Corporation	Centers for Disease Control and Prevention Division of Viral Diseases, Pathogen Discovery	Dakota Howard et al
EPI_ISL_1737328	USA/PA-CDC-ASC210041339/2021	2021-04-01	North America	USA	Aegis Sciences Corporation	Centers for Disease Control and Prevention Division of Viral Diseases, Pathogen Discovery	Dakota Howard et al
EPI_ISL_1737329	USA/PA-CDC-ASC210041340/2021	2021-04-01	North America	USA	Aegis Sciences Corporation	Centers for Disease Control and Prevention Division of Viral Diseases, Pathogen Discovery	Dakota Howard et al
EPI_ISL_1835157	USA/PA-CDC-ASC210041397/2021	2021-04-01	North America	USA	Aegis Sciences Corporation	Centers for Disease Control and Prevention Division of Viral Diseases, Pathogen Discovery	Dakota Howard et al
EPI_ISL_1835163	USA/PA-CDC-ASC210041403/2021	2021-04-01	North America	USA	Aegis Sciences Corporation	Centers for Disease Control and Prevention Division of Viral Diseases, Pathogen Discovery	Dakota Howard et al
EPI_ISL_4359903	USA/PA-CDC-ASC210041404/2021	2021-04-01	North America	USA	Aegis Sciences Corporation	Centers for Disease Control and Prevention Division of Viral Diseases, Pathogen Discovery	Dakota Howard et al
EPI_ISL_1835173	USA/PA-CDC-ASC210041416/2021	2021-04-01	North America	USA	Aegis Sciences Corporation	Centers for Disease Control and Prevention Division of Viral Diseases, Pathogen Discovery	Dakota Howard et al
EPI_ISL_1835193	USA/PA-CDC-ASC210041439/2021	2021-03-31	North America	USA	Aegis Sciences Corporation	Centers for Disease Control and Prevention Division of Viral Diseases, Pathogen Discovery	Dakota Howard et al
EPI_ISL_1835197	USA/PA-CDC-ASC210041443/2021	2021-03-31	North America	USA	Aegis Sciences Corporation	Centers for Disease Control and Prevention Division of Viral Diseases, Pathogen Discovery	Dakota Howard et al
EPI_ISL_1835199	USA/PA-CDC-ASC210041446/2021	2021-03-31	North America	USA	Aegis Sciences Corporation	Centers for Disease Control and Prevention Division of Viral Diseases, Pathogen Discovery	Dakota Howard et al
EPI_ISL_1835215	USA/PA-CDC-ASC210041466/2021	2021-04-01	North America	USA	Aegis Sciences Corporation	Centers for Disease Control and Prevention Division of Viral Diseases, Pathogen Discovery	Dakota Howard et al
EPI_ISL_4360545	USA/PA-CDC-ASC210041675/2021	2021-04-02	North America	USA	Aegis Sciences Corporation	Centers for Disease Control and Prevention Division of Viral Diseases, Pathogen Discovery	Dakota Howard et al
EPI_ISL_4359752	USA/PA-CDC-ASC210041684/2021	2021-04-02	North America	USA	Aegis Sciences Corporation	Centers for Disease Control and Prevention Division of Viral Diseases, Pathogen Discovery	Dakota Howard et al
EPI_ISL_4361296	USA/PA-CDC-ASC210041694/2021	2021-04-02	North America	USA	Aegis Sciences Corporation	Centers for Disease Control and Prevention Division of Viral Diseases, Pathogen Discovery	Dakota Howard et al
EPI_ISL_2421698	USA/PA-CDC-ASC210041713/2021	2021-04-01	North America	USA	Aegis Sciences Corporation	Centers for Disease Control and Prevention Division of Viral Diseases, Pathogen Discovery	Dakota Howard et al
EPI_ISL_1835340	USA/PA-CDC-ASC210041814/2021	2021-04-02	North America	USA	Aegis Sciences Corporation	Centers for Disease Control and Prevention Division of Viral Diseases, Pathogen Discovery	Dakota Howard et al
EPI_ISL_4365584	USA/PA-CDC-ASC210041815/2021	2021-04-02	North America	USA	Aegis Sciences Corporation	Centers for Disease Control and Prevention Division of Viral Diseases, Pathogen Discovery	Dakota Howard et al
EPI_ISL_1835341	USA/PA-CDC-ASC210041816/2021	2021-04-02	North America	USA	Aegis Sciences Corporation	Centers for Disease Control and Prevention Division of Viral Diseases, Pathogen Discovery	Dakota Howard et al
EPI_ISL_1835342	USA/PA-CDC-ASC210041817/2021	2021-04-02	North America	USA	Aegis Sciences Corporation	Centers for Disease Control and Prevention Division of Viral Diseases, Pathogen Discovery	Dakota Howard et al
EPI_ISL_1835343	USA/PA-CDC-ASC210041818/2021	2021-04-02	North America	USA	Aegis Sciences Corporation	Centers for Disease Control and Prevention Division of Viral Diseases, Pathogen Discovery	Dakota Howard et al
EPI_ISL_1737356	USA/PA-CDC-ASC210041940/2021	2021-04-02	North America	USA	Aegis Sciences Corporation	Centers for Disease Control and Prevention Division of Viral Diseases, Pathogen Discovery	Dakota Howard et al
EPI_ISL_1737407	USA/PA-CDC-ASC210042000/2021	2021-04-02	North America	USA	Aegis Sciences Corporation	Centers for Disease Control and Prevention Division of Viral Diseases, Pathogen Discovery	Dakota Howard et al
EPI_ISL_1737232	USA/PA-CDC-ASC210042098/2021	2021-04-02	North America	USA	Aegis Sciences Corporation	Centers for Disease Control and Prevention Division of Viral Diseases, Pathogen Discovery	Dakota Howard et al
EPI_ISL_2421758	USA/PA-CDC-ASC210042101/2021	2021-04-02	North America	USA	Aegis Sciences Corporation	Centers for Disease Control and Prevention Division of Viral Diseases, Pathogen Discovery	Dakota Howard et al
EPI_ISL_2421759	USA/PA-CDC-ASC210042102/2021	2021-04-02	North America	USA	Aegis Sciences Corporation	Centers for Disease Control and Prevention Division of Viral Diseases, Pathogen Discovery	Dakota Howard et al
EPI_ISL_2421761	USA/PA-CDC-ASC210042106/2021	2021-04-02	North America	USA	Aegis Sciences Corporation	Centers for Disease Control and Prevention Division of Viral Diseases, Pathogen Discovery	Dakota Howard et al
EPI_ISL_1737237	USA/PA-CDC-ASC210042117/2021	2021-04-02	North America	USA	Aegis Sciences Corporation	Centers for Disease Control and Prevention Division of Viral Diseases, Pathogen Discovery	Dakota Howard et al
EPI_ISL_2421768	USA/PA-CDC-ASC210042118/2021	2021-04-02	North America	USA	Aegis Sciences Corporation	Centers for Disease Control and Prevention Division of Viral Diseases, Pathogen Discovery	Dakota Howard et al
EPI_ISL_4362494	USA/PA-CDC-ASC210042324/2021	2021-04-02	North America	USA	Aegis Sciences Corporation	Centers for Disease Control and Prevention Division of Viral Diseases, Pathogen Discovery	Dakota Howard et al
EPI_ISL_1737433	USA/PA-CDC-ASC210042408/2021	2021-04-02	North America	USA	Aegis Sciences Corporation	Centers for Disease Control and Prevention Division of Viral Diseases, Pathogen Discovery	Dakota Howard et al
EPI_ISL_1737501	USA/PA-CDC-ASC210042486/2021	2021-04-02	North America	USA	Aegis Sciences Corporation	Centers for Disease Control and Prevention Division of Viral Diseases, Pathogen Discovery	Dakota Howard et al
EPI_ISL_1735815	USA/PA-CDC-ASC210042663/2021	2021-04-01	North America	USA	Aegis Sciences Corporation	Centers for Disease Control and Prevention Division of Viral Diseases, Pathogen Discovery	Dakota Howard et al
EPI_ISL_1735817	USA/PA-CDC-ASC210042665/2021	2021-04-01	North America	USA	Aegis Sciences Corporation	Centers for Disease Control and Prevention Division of Viral Diseases, Pathogen Discovery	Dakota Howard et al
EPI_ISL_1735826	USA/PA-CDC-ASC210042675/2021	2021-04-01	North America	USA	Aegis Sciences Corporation	Centers for Disease Control and Prevention Division of Viral Diseases, Pathogen Discovery	Dakota Howard et al
EPI_ISL_2421457	USA/PA-CDC-ASC210042806/2021	2021-04-02	North America	USA	Aegis Sciences Corporation	Centers for Disease Control and Prevention Division of Viral Diseases, Pathogen Discovery	Dakota Howard et al
EPI_ISL_1702858	USA/PA-CDC-ASC210042808/2021	2021-04-02	North America	USA	Aegis Sciences Corporation	Centers for Disease Control and Prevention Division of Viral Diseases, Pathogen Discovery	Dakota Howard et al
EPI_ISL_2421460	USA/PA-CDC-ASC210042813/2021	2021-04-01	North America	USA	Aegis Sciences Corporation	Centers for Disease Control and Prevention Division of Viral Diseases, Pathogen Discovery	Dakota Howard et al
EPI_ISL_1702861	USA/PA-CDC-ASC210042815/2021	2021-04-02	North America	USA	Aegis Sciences Corporation	Centers for Disease Control and Prevention Division of Viral Diseases, Pathogen Discovery	Dakota Howard et al
EPI_ISL_2421474	USA/PA-CDC-ASC210042838/2021	2021-04-02	North America	USA	Aegis Sciences Corporation	Centers for Disease Control and Prevention Division of Viral Diseases, Pathogen Discovery	Dakota Howard et al
EPI_ISL_1735915	USA/PA-CDC-ASC210043155/2021	2021-04-02	North America	USA	Aegis Sciences Corporation	Centers for Disease Control and Prevention Division of Viral Diseases, Pathogen Discovery	Dakota Howard et al
EPI_ISL_1735916	USA/PA-CDC-ASC210043156/2021	2021-04-02	North America	USA	Aegis Sciences Corporation	Centers for Disease Control and Prevention Division of Viral Diseases, Pathogen Discovery	Dakota Howard et al
EPI_ISL_1735917	USA/PA-CDC-ASC210043157/2021	2021-04-02	North America	USA	Aegis Sciences Corporation	Centers for Disease Control and Prevention Division of Viral Diseases, Pathogen Discovery	Dakota Howard et al
EPI_ISL_1735934	USA/PA-CDC-ASC210043179/2021	2021-04-02	North America	USA	Aegis Sciences Corporation	Centers for Disease Control and Prevention Division of Viral Diseases, Pathogen Discovery	Dakota Howard et al
EPI_ISL_1735948	USA/PA-CDC-ASC210043195/2021	2021-04-02	North America	USA	Aegis Sciences Corporation	Centers for Disease Control and Prevention Division of Viral Diseases, Pathogen Discovery	Dakota Howard et al
EPI_ISL_1737522	USA/PA-CDC-ASC210043264/2021	2021-04-01	North America	USA	Aegis Sciences Corporation	Centers for Disease Control and Prevention Division of Viral Diseases, Pathogen Discovery	Dakota Howard et al
EPI_ISL_2421601	USA/PA-CDC-ASC210043798/2021	2021-04-01	North America	USA	Aegis Sciences Corporation	Centers for Disease Control and Prevention Division of Viral Diseases, Pathogen Discovery	Dakota Howard et al
EPI_ISL_1738776	USA/PA-CDC-ASC210043801/2021	2021-04-01	North America	USA	Aegis Sciences Corporation	Centers for Disease Control and Prevention Division of Viral Diseases, Pathogen Discovery	Dakota Howard et al
EPI_ISL_1736004	USA/PA-CDC-ASC210043830/2021	2021-04-02	North America	USA	Aegis Sciences Corporation	Centers for Disease Control and Prevention Division of Viral Diseases, Pathogen Discovery	Dakota Howard et al
EPI_ISL_1736010	USA/PA-CDC-ASC210043836/2021	2021-04-02	North America	USA	Aegis Sciences Corporation	Centers for Disease Control and Prevention Division of Viral Diseases, Pathogen Discovery	Dakota Howard et al
EPI_ISL_1736087	USA/PA-CDC-ASC210043941/2021	2021-04-03	North America	USA	Aegis Sciences Corporation	Centers for Disease Control and Prevention Division of Viral Diseases, Pathogen Discovery	Dakota Howard et al
EPI_ISL_1736143	USA/PA-CDC-ASC210044006/2021	2021-04-02	North America	USA	Aegis Sciences Corporation	Centers for Disease Control and Prevention Division of Viral Diseases, Pathogen Discovery	Dakota Howard et al
EPI_ISL_1736279	USA/PA-CDC-ASC210044329/2021	2021-04-03	North America	USA	Aegis Sciences Corporation	Centers for Disease Control and Prevention Division of Viral Diseases, Pathogen Discovery	Dakota Howard et al
EPI_ISL_1736281	USA/PA-CDC-ASC210044331/2021	2021-04-03	North America	USA	Aegis Sciences Corporation	Centers for Disease Control and Prevention Division of Viral Diseases, Pathogen Discovery	Dakota Howard et al
EPI_ISL_1736290	USA/PA-CDC-ASC210044340/2021	2021-04-03	North America	USA	Aegis Sciences Corporation	Centers for Disease Control and Prevention Division of Viral Diseases, Pathogen Discovery	Dakota Howard et al
EPI_ISL_1736325	USA/PA-CDC-ASC210044378/2021	2021-04-03	North America	USA	Aegis Sciences Corporation	Centers for Disease Control and Prevention Division of Viral Diseases, Pathogen Discovery	Dakota Howard et al
EPI_ISL_1736326	USA/PA-CDC-ASC210044379/2021	2021-04-03	North America	USA	Aegis Sciences Corporation	Centers for Disease Control and Prevention Division of Viral Diseases, Pathogen Discovery	Dakota Howard et al
EPI_ISL_1736329	USA/PA-CDC-ASC210044382/2021	2021-04-03	North America	USA	Aegis Sciences Corporation	Centers for Disease Control and Prevention Division of Viral Diseases, Pathogen Discovery	Dakota Howard et al
EPI_ISL_1736331	USA/PA-CDC-ASC210044384/2021	2021-04-03	North America	USA	Aegis Sciences Corporation	Centers for Disease Control and Prevention Division of Viral Diseases, Pathogen Discovery	Dakota Howard et al
EPI_ISL_1736333	USA/PA-CDC-ASC210044386/2021	2021-04-03	North America	USA	Aegis Sciences Corporation	Centers for Disease Control and Prevention Division of Viral Diseases, Pathogen Discovery	Dakota Howard et al
EPI_ISL_1736334	USA/PA-CDC-ASC210044387/2021	2021-04-03	North America	USA	Aegis Sciences Corporation	Centers for Disease Control and Prevention Division of Viral Diseases, Pathogen Discovery	Dakota Howard et al
EPI_ISL_1689498	USA/PA-CDC-ASC210044628/2021	2021-04-03	North America	USA	Aegis Sciences Corporation	Centers for Disease Control and Prevention Division of Viral Diseases, Pathogen Discovery	Dakota Howard et al
EPI_ISL_1689503	USA/PA-CDC-ASC210044630/2021	2021-04-03	North America	USA	Aegis Sciences Corporation	Centers for Disease Control and Prevention Division of Viral Diseases, Pathogen Discovery	Dakota Howard et al
EPI_ISL_1689063	USA/PA-CDC-ASC210044714/2021	2021-04-02	North America	USA	Aegis Sciences Corporation	Centers for Disease Control and Prevention Division of Viral Diseases, Pathogen Discovery	Dakota Howard et al
EPI_ISL_1689070	USA/PA-CDC-ASC210044717/2021	2021-04-02	North America	USA	Aegis Sciences Corporation	Centers for Disease Control and Prevention Division of Viral Diseases, Pathogen Discovery	Dakota Howard et al
EPI_ISL_1689155	USA/PA-CDC-ASC210044755/2021	2021-04-03	North America	USA	Aegis Sciences Corporation	Centers for Disease Control and Prevention Division of Viral Diseases, Pathogen Discovery	Dakota Howard et al
EPI_ISL_1689162	USA/PA-CDC-ASC210044760/2021	2021-04-03	North America	USA	Aegis Sciences Corporation	Centers for Disease Control and Prevention Division of Viral Diseases, Pathogen Discovery	Dakota Howard et al
EPI_ISL_4362467	USA/PA-CDC-ASC210044761/2021	2021-04-03	North America	USA	Aegis Sciences Corporation	Centers for Disease Control and Prevention Division of Viral Diseases, Pathogen Discovery	Dakota Howard et al
EPI_ISL_1689375	USA/PA-CDC-ASC210044857/2021	2021-04-03	North America	USA	Aegis Sciences Corporation	Centers for Disease Control and Prevention Division of Viral Diseases, Pathogen Discovery	Dakota Howard et al
EPI_ISL_1737012	USA/PA-CDC-ASC210044933/2021	2021-04-03	North America	USA	Aegis Sciences Corporation	Centers for Disease Control and Prevention Division of Viral Diseases, Pathogen Discovery	Dakota Howard et al
EPI_ISL_1737015	USA/PA-CDC-ASC210044943/2021	2021-04-03	North America	USA	Aegis Sciences Corporation	Centers for Disease Control and Prevention Division of Viral Diseases, Pathogen Discovery	Dakota Howard et al
EPI_ISL_2442304	USA/PA-CDC-ASC210044995/2021	2021-04-01	North America	USA	Aegis Sciences Corporation	Centers for Disease Control and Prevention Division of Viral Diseases, Pathogen Discovery	Dakota Howard et al
EPI_ISL_4362025	USA/PA-CDC-ASC210045265/2021	2021-04-04	North America	USA	Aegis Sciences Corporation	Centers for Disease Control and Prevention Division of Viral Diseases, Pathogen Discovery	Dakota Howard et al
EPI_ISL_1737082	USA/PA-CDC-ASC210045601/2021	2021-04-05	North America	USA	Aegis Sciences Corporation	Centers for Disease Control and Prevention Division of Viral Diseases, Pathogen Discovery	Dakota Howard et al
EPI_ISL_1689985	USA/PA-CDC-ASC210045832/2021	2021-04-04	North America	USA	Aegis Sciences Corporation	Centers for Disease Control and Prevention Division of Viral Diseases, Pathogen Discovery	Dakota Howard et al
EPI_ISL_1689986	USA/PA-CDC-ASC210045833/2021	2021-04-05	North America	USA	Aegis Sciences Corporation	Centers for Disease Control and Prevention Division of Viral Diseases, Pathogen Discovery	Dakota Howard et al
EPI_ISL_1689987	USA/PA-CDC-ASC210045834/2021	2021-04-04	North America	USA	Aegis Sciences Corporation	Centers for Disease Control and Prevention Division of Viral Diseases, Pathogen Discovery	Dakota Howard et al
EPI_ISL_1689989	USA/PA-CDC-ASC210045836/2021	2021-04-05	North America	USA	Aegis Sciences Corporation	Centers for Disease Control and Prevention Division of Viral Diseases, Pathogen Discovery	Dakota Howard et al
EPI_ISL_1690007	USA/PA-CDC-ASC210045859/2021	2021-04-05	North America	USA	Aegis Sciences Corporation	Centers for Disease Control and Prevention Division of Viral Diseases, Pathogen Discovery	Dakota Howard et al
EPI_ISL_1690045	USA/PA-CDC-ASC210045996/2021	2021-04-05	North America	USA	Aegis Sciences Corporation	Centers for Disease Control and Prevention Division of Viral Diseases, Pathogen Discovery	Dakota Howard et al
EPI_ISL_1690051	USA/PA-CDC-ASC210046002/2021	2021-04-04	North America	USA	Aegis Sciences Corporation	Centers for Disease Control and Prevention Division of Viral Diseases, Pathogen Discovery	Dakota Howard et al
EPI_ISL_1690053	USA/PA-CDC-ASC210046004/2021	2021-04-05	North America	USA	Aegis Sciences Corporation	Centers for Disease Control and Prevention Division of Viral Diseases, Pathogen Discovery	Dakota Howard et al
EPI_ISL_1690114	USA/PA-CDC-ASC210046076/2021	2021-04-05	North America	USA	Aegis Sciences Corporation	Centers for Disease Control and Prevention Division of Viral Diseases, Pathogen Discovery	Dakota Howard et al
EPI_ISL_1690138	USA/PA-CDC-ASC210046103/2021	2021-04-04	North America	USA	Aegis Sciences Corporation	Centers for Disease Control and Prevention Division of Viral Diseases, Pathogen Discovery	Dakota Howard et al
EPI_ISL_1690182	USA/PA-CDC-ASC210046157/2021	2021-04-05	North America	USA	Aegis Sciences Corporation	Centers for Disease Control and Prevention Division of Viral Diseases, Pathogen Discovery	Dakota Howard et al
EPI_ISL_1690183	USA/PA-CDC-ASC210046158/2021	2021-04-05	North America	USA	Aegis Sciences Corporation	Centers for Disease Control and Prevention Division of Viral Diseases, Pathogen Discovery	Dakota Howard et al
EPI_ISL_1690187	USA/PA-CDC-ASC210046163/2021	2021-04-04	North America	USA	Aegis Sciences Corporation	Centers for Disease Control and Prevention Division of Viral Diseases, Pathogen Discovery	Dakota Howard et al
EPI_ISL_1690188	USA/PA-CDC-ASC210046164/2021	2021-04-05	North America	USA	Aegis Sciences Corporation	Centers for Disease Control and Prevention Division of Viral Diseases, Pathogen Discovery	Dakota Howard et al
EPI_ISL_4360245	USA/PA-CDC-ASC210046295/2021	2021-04-03	North America	USA	Aegis Sciences Corporation	Centers for Disease Control and Prevention Division of Viral Diseases, Pathogen Discovery	Dakota Howard et al
EPI_ISL_1667458	USA/PA-CDC-ASC210046296/2021	2021-04-05	North America	USA	Aegis Sciences Corporation	Centers for Disease Control and Prevention Division of Viral Diseases, Pathogen Discovery	Dakota Howard et al
EPI_ISL_4363813	USA/PA-CDC-ASC210046297/2021	2021-04-04	North America	USA	Aegis Sciences Corporation	Centers for Disease Control and Prevention Division of Viral Diseases, Pathogen Discovery	Dakota Howard et al
EPI_ISL_1667478	USA/PA-CDC-ASC210046316/2021	2021-04-04	North America	USA	Aegis Sciences Corporation	Centers for Disease Control and Prevention Division of Viral Diseases, Pathogen Discovery	Dakota Howard et al
EPI_ISL_1667479	USA/PA-CDC-ASC210046317/2021	2021-04-04	North America	USA	Aegis Sciences Corporation	Centers for Disease Control and Prevention Division of Viral Diseases, Pathogen Discovery	Dakota Howard et al
EPI_ISL_1667480	USA/PA-CDC-ASC210046318/2021	2021-04-04	North America	USA	Aegis Sciences Corporation	Centers for Disease Control and Prevention Division of Viral Diseases, Pathogen Discovery	Dakota Howard et al
EPI_ISL_1667482	USA/PA-CDC-ASC210046320/2021	2021-04-05	North America	USA	Aegis Sciences Corporation	Centers for Disease Control and Prevention Division of Viral Diseases, Pathogen Discovery	Dakota Howard et al
EPI_ISL_1667502	USA/PA-CDC-ASC210046342/2021	2021-04-04	North America	USA	Aegis Sciences Corporation	Centers for Disease Control and Prevention Division of Viral Diseases, Pathogen Discovery	Dakota Howard et al
EPI_ISL_1667514	USA/PA-CDC-ASC210046356/2021	2021-04-05	North America	USA	Aegis Sciences Corporation	Centers for Disease Control and Prevention Division of Viral Diseases, Pathogen Discovery	Dakota Howard et al
EPI_ISL_1667519	USA/PA-CDC-ASC210046361/2021	2021-04-04	North America	USA	Aegis Sciences Corporation	Centers for Disease Control and Prevention Division of Viral Diseases, Pathogen Discovery	Dakota Howard et al
EPI_ISL_1667520	USA/PA-CDC-ASC210046363/2021	2021-04-05	North America	USA	Aegis Sciences Corporation	Centers for Disease Control and Prevention Division of Viral Diseases, Pathogen Discovery	Dakota Howard et al
EPI_ISL_1690206	USA/PA-CDC-ASC210046467/2021	2021-04-05	North America	USA	Aegis Sciences Corporation	Centers for Disease Control and Prevention Division of Viral Diseases, Pathogen Discovery	Dakota Howard et al
EPI_ISL_1667558	USA/PA-CDC-ASC210046692/2021	2021-04-04	North America	USA	Aegis Sciences Corporation	Centers for Disease Control and Prevention Division of Viral Diseases, Pathogen Discovery	Dakota Howard et al
EPI_ISL_1667560	USA/PA-CDC-ASC210046695/2021	2021-04-05	North America	USA	Aegis Sciences Corporation	Centers for Disease Control and Prevention Division of Viral Diseases, Pathogen Discovery	Dakota Howard et al
EPI_ISL_1667568	USA/PA-CDC-ASC210046706/2021	2021-04-03	North America	USA	Aegis Sciences Corporation	Centers for Disease Control and Prevention Division of Viral Diseases, Pathogen Discovery	Dakota Howard et al
EPI_ISL_1835596	USA/PA-CDC-ASC210046754/2021	2021-04-03	North America	USA	Aegis Sciences Corporation	Centers for Disease Control and Prevention Division of Viral Diseases, Pathogen Discovery	Dakota Howard et al
EPI_ISL_1835634	USA/PA-CDC-ASC210046801/2021	2021-04-04	North America	USA	Aegis Sciences Corporation	Centers for Disease Control and Prevention Division of Viral Diseases, Pathogen Discovery	Dakota Howard et al
EPI_ISL_1834583	USA/PA-CDC-ASC210047017/2021	2021-04-05	North America	USA	Aegis Sciences Corporation	Centers for Disease Control and Prevention Division of Viral Diseases, Pathogen Discovery	Dakota Howard et al
EPI_ISL_1834584	USA/PA-CDC-ASC210047020/2021	2021-04-04	North America	USA	Aegis Sciences Corporation	Centers for Disease Control and Prevention Division of Viral Diseases, Pathogen Discovery	Dakota Howard et al
EPI_ISL_1736675	USA/PA-CDC-ASC210047135/2021	2021-04-05	North America	USA	Aegis Sciences Corporation	Centers for Disease Control and Prevention Division of Viral Diseases, Pathogen Discovery	Dakota Howard et al
EPI_ISL_1736676	USA/PA-CDC-ASC210047136/2021	2021-04-05	North America	USA	Aegis Sciences Corporation	Centers for Disease Control and Prevention Division of Viral Diseases, Pathogen Discovery	Dakota Howard et al
EPI_ISL_1736677	USA/PA-CDC-ASC210047137/2021	2021-04-05	North America	USA	Aegis Sciences Corporation	Centers for Disease Control and Prevention Division of Viral Diseases, Pathogen Discovery	Dakota Howard et al
EPI_ISL_1736678	USA/PA-CDC-ASC210047138/2021	2021-04-05	North America	USA	Aegis Sciences Corporation	Centers for Disease Control and Prevention Division of Viral Diseases, Pathogen Discovery	Dakota Howard et al
EPI_ISL_1834744	USA/PA-CDC-ASC210047305/2021	2021-04-06	North America	USA	Aegis Sciences Corporation	Centers for Disease Control and Prevention Division of Viral Diseases, Pathogen Discovery	Dakota Howard et al
EPI_ISL_1736368	USA/PA-CDC-ASC210047351/2021	2021-04-05	North America	USA	Aegis Sciences Corporation	Centers for Disease Control and Prevention Division of Viral Diseases, Pathogen Discovery	Dakota Howard et al
EPI_ISL_1736369	USA/PA-CDC-ASC210047352/2021	2021-04-05	North America	USA	Aegis Sciences Corporation	Centers for Disease Control and Prevention Division of Viral Diseases, Pathogen Discovery	Dakota Howard et al
EPI_ISL_1736381	USA/PA-CDC-ASC210047367/2021	2021-04-05	North America	USA	Aegis Sciences Corporation	Centers for Disease Control and Prevention Division of Viral Diseases, Pathogen Discovery	Dakota Howard et al
EPI_ISL_1736392	USA/PA-CDC-ASC210047380/2021	2021-04-04	North America	USA	Aegis Sciences Corporation	Centers for Disease Control and Prevention Division of Viral Diseases, Pathogen Discovery	Dakota Howard et al
EPI_ISL_1736518	USA/PA-CDC-ASC210047518/2021	2021-04-04	North America	USA	Aegis Sciences Corporation	Centers for Disease Control and Prevention Division of Viral Diseases, Pathogen Discovery	Dakota Howard et al
EPI_ISL_1736519	USA/PA-CDC-ASC210047519/2021	2021-04-05	North America	USA	Aegis Sciences Corporation	Centers for Disease Control and Prevention Division of Viral Diseases, Pathogen Discovery	Dakota Howard et al
EPI_ISL_1736541	USA/PA-CDC-ASC210047545/2021	2021-04-04	North America	USA	Aegis Sciences Corporation	Centers for Disease Control and Prevention Division of Viral Diseases, Pathogen Discovery	Dakota Howard et al
EPI_ISL_1736573	USA/PA-CDC-ASC210047579/2021	2021-04-05	North America	USA	Aegis Sciences Corporation	Centers for Disease Control and Prevention Division of Viral Diseases, Pathogen Discovery	Dakota Howard et al
EPI_ISL_1736752	USA/PA-CDC-ASC210047609/2021	2021-04-06	North America	USA	Aegis Sciences Corporation	Centers for Disease Control and Prevention Division of Viral Diseases, Pathogen Discovery	Dakota Howard et al
EPI_ISL_1736795	USA/PA-CDC-ASC210047658/2021	2021-04-06	North America	USA	Aegis Sciences Corporation	Centers for Disease Control and Prevention Division of Viral Diseases, Pathogen Discovery	Dakota Howard et al
EPI_ISL_1736800	USA/PA-CDC-ASC210047663/2021	2021-04-06	North America	USA	Aegis Sciences Corporation	Centers for Disease Control and Prevention Division of Viral Diseases, Pathogen Discovery	Dakota Howard et al
EPI_ISL_1736802	USA/PA-CDC-ASC210047665/2021	2021-04-06	North America	USA	Aegis Sciences Corporation	Centers for Disease Control and Prevention Division of Viral Diseases, Pathogen Discovery	Dakota Howard et al
EPI_ISL_1736623	USA/PA-CDC-ASC210047825/2021	2021-04-06	North America	USA	Aegis Sciences Corporation	Centers for Disease Control and Prevention Division of Viral Diseases, Pathogen Discovery	Dakota Howard et al
EPI_ISL_1736629	USA/PA-CDC-ASC210047834/2021	2021-04-06	North America	USA	Aegis Sciences Corporation	Centers for Disease Control and Prevention Division of Viral Diseases, Pathogen Discovery	Dakota Howard et al
EPI_ISL_1736630	USA/PA-CDC-ASC210047835/2021	2021-04-06	North America	USA	Aegis Sciences Corporation	Centers for Disease Control and Prevention Division of Viral Diseases, Pathogen Discovery	Dakota Howard et al
EPI_ISL_1736652	USA/PA-CDC-ASC210047862/2021	2021-04-06	North America	USA	Aegis Sciences Corporation	Centers for Disease Control and Prevention Division of Viral Diseases, Pathogen Discovery	Dakota Howard et al
EPI_ISL_4361760	USA/PA-CDC-ASC210048017/2021	2021-04-05	North America	USA	Aegis Sciences Corporation	Centers for Disease Control and Prevention Division of Viral Diseases, Pathogen Discovery	Dakota Howard et al
EPI_ISL_1736898	USA/PA-CDC-ASC210048257/2021	2021-04-06	North America	USA	Aegis Sciences Corporation	Centers for Disease Control and Prevention Division of Viral Diseases, Pathogen Discovery	Dakota Howard et al
EPI_ISL_1736924	USA/PA-CDC-ASC210048288/2021	2021-04-06	North America	USA	Aegis Sciences Corporation	Centers for Disease Control and Prevention Division of Viral Diseases, Pathogen Discovery	Dakota Howard et al
EPI_ISL_1736928	USA/PA-CDC-ASC210048293/2021	2021-04-06	North America	USA	Aegis Sciences Corporation	Centers for Disease Control and Prevention Division of Viral Diseases, Pathogen Discovery	Dakota Howard et al
EPI_ISL_1736929	USA/PA-CDC-ASC210048294/2021	2021-04-06	North America	USA	Aegis Sciences Corporation	Centers for Disease Control and Prevention Division of Viral Diseases, Pathogen Discovery	Dakota Howard et al
EPI_ISL_4362869	USA/PA-CDC-ASC210048309/2021	2021-04-06	North America	USA	Aegis Sciences Corporation	Centers for Disease Control and Prevention Division of Viral Diseases, Pathogen Discovery	Dakota Howard et al
EPI_ISL_1736943	USA/PA-CDC-ASC210048310/2021	2021-04-06	North America	USA	Aegis Sciences Corporation	Centers for Disease Control and Prevention Division of Viral Diseases, Pathogen Discovery	Dakota Howard et al
EPI_ISL_1736944	USA/PA-CDC-ASC210048311/2021	2021-04-06	North America	USA	Aegis Sciences Corporation	Centers for Disease Control and Prevention Division of Viral Diseases, Pathogen Discovery	Dakota Howard et al
EPI_ISL_1736966	USA/PA-CDC-ASC210048338/2021	2021-04-05	North America	USA	Aegis Sciences Corporation	Centers for Disease Control and Prevention Division of Viral Diseases, Pathogen Discovery	Dakota Howard et al
EPI_ISL_1835941	USA/PA-CDC-ASC210048608/2021	2021-04-03	North America	USA	Aegis Sciences Corporation	Centers for Disease Control and Prevention Division of Viral Diseases, Pathogen Discovery	Dakota Howard et al
EPI_ISL_1835944	USA/PA-CDC-ASC210048613/2021	2021-04-03	North America	USA	Aegis Sciences Corporation	Centers for Disease Control and Prevention Division of Viral Diseases, Pathogen Discovery	Dakota Howard et al
EPI_ISL_1835961	USA/PA-CDC-ASC210048638/2021	2021-04-06	North America	USA	Aegis Sciences Corporation	Centers for Disease Control and Prevention Division of Viral Diseases, Pathogen Discovery	Dakota Howard et al
EPI_ISL_1836042	USA/PA-CDC-ASC210048849/2021	2021-04-06	North America	USA	Aegis Sciences Corporation	Centers for Disease Control and Prevention Division of Viral Diseases, Pathogen Discovery	Dakota Howard et al
EPI_ISL_1836045	USA/PA-CDC-ASC210048852/2021	2021-04-06	North America	USA	Aegis Sciences Corporation	Centers for Disease Control and Prevention Division of Viral Diseases, Pathogen Discovery	Dakota Howard et al
EPI_ISL_1836102	USA/PA-CDC-ASC210049025/2021	2021-04-06	North America	USA	Aegis Sciences Corporation	Centers for Disease Control and Prevention Division of Viral Diseases, Pathogen Discovery	Dakota Howard et al
EPI_ISL_1837638	USA/PA-CDC-ASC210049373/2021	2021-04-06	North America	USA	Aegis Sciences Corporation	Centers for Disease Control and Prevention Division of Viral Diseases, Pathogen Discovery	Dakota Howard et al
EPI_ISL_1835742	USA/PA-CDC-ASC210049390/2021	2021-04-06	North America	USA	Aegis Sciences Corporation	Centers for Disease Control and Prevention Division of Viral Diseases, Pathogen Discovery	Dakota Howard et al
EPI_ISL_1835763	USA/PA-CDC-ASC210049418/2021	2021-04-03	North America	USA	Aegis Sciences Corporation	Centers for Disease Control and Prevention Division of Viral Diseases, Pathogen Discovery	Dakota Howard et al
EPI_ISL_4364535	USA/PA-CDC-ASC210049543/2021	2021-04-03	North America	USA	Aegis Sciences Corporation	Centers for Disease Control and Prevention Division of Viral Diseases, Pathogen Discovery	Dakota Howard et al
EPI_ISL_1835864	USA/PA-CDC-ASC210049546/2021	2021-04-03	North America	USA	Aegis Sciences Corporation	Centers for Disease Control and Prevention Division of Viral Diseases, Pathogen Discovery	Dakota Howard et al
EPI_ISL_1835410	USA/PA-CDC-ASC210049725/2021	2021-04-07	North America	USA	Aegis Sciences Corporation	Centers for Disease Control and Prevention Division of Viral Diseases, Pathogen Discovery	Dakota Howard et al
EPI_ISL_1835411	USA/PA-CDC-ASC210049726/2021	2021-04-07	North America	USA	Aegis Sciences Corporation	Centers for Disease Control and Prevention Division of Viral Diseases, Pathogen Discovery	Dakota Howard et al
EPI_ISL_1835415	USA/PA-CDC-ASC210049730/2021	2021-04-07	North America	USA	Aegis Sciences Corporation	Centers for Disease Control and Prevention Division of Viral Diseases, Pathogen Discovery	Dakota Howard et al
EPI_ISL_1837690	USA/PA-CDC-ASC210050011/2021	2021-04-07	North America	USA	Aegis Sciences Corporation	Centers for Disease Control and Prevention Division of Viral Diseases, Pathogen Discovery	Dakota Howard et al
EPI_ISL_1837691	USA/PA-CDC-ASC210050012/2021	2021-04-07	North America	USA	Aegis Sciences Corporation	Centers for Disease Control and Prevention Division of Viral Diseases, Pathogen Discovery	Dakota Howard et al
EPI_ISL_1835552	USA/PA-CDC-ASC210050377/2021	2021-04-07	North America	USA	Aegis Sciences Corporation	Centers for Disease Control and Prevention Division of Viral Diseases, Pathogen Discovery	Dakota Howard et al
EPI_ISL_1835573	USA/PA-CDC-ASC210050402/2021	2021-04-06	North America	USA	Aegis Sciences Corporation	Centers for Disease Control and Prevention Division of Viral Diseases, Pathogen Discovery	Dakota Howard et al
EPI_ISL_1836866	USA/PA-CDC-ASC210050498/2021	2021-04-07	North America	USA	Aegis Sciences Corporation	Centers for Disease Control and Prevention Division of Viral Diseases, Pathogen Discovery	Dakota Howard et al
EPI_ISL_1836867	USA/PA-CDC-ASC210050499/2021	2021-04-07	North America	USA	Aegis Sciences Corporation	Centers for Disease Control and Prevention Division of Viral Diseases, Pathogen Discovery	Dakota Howard et al
EPI_ISL_1836868	USA/PA-CDC-ASC210050500/2021	2021-04-07	North America	USA	Aegis Sciences Corporation	Centers for Disease Control and Prevention Division of Viral Diseases, Pathogen Discovery	Dakota Howard et al
EPI_ISL_1836172	USA/PA-CDC-ASC210050537/2021	2021-04-07	North America	USA	Aegis Sciences Corporation	Centers for Disease Control and Prevention Division of Viral Diseases, Pathogen Discovery	Dakota Howard et al
EPI_ISL_1836173	USA/PA-CDC-ASC210050538/2021	2021-04-07	North America	USA	Aegis Sciences Corporation	Centers for Disease Control and Prevention Division of Viral Diseases, Pathogen Discovery	Dakota Howard et al
EPI_ISL_1836174	USA/PA-CDC-ASC210050539/2021	2021-04-07	North America	USA	Aegis Sciences Corporation	Centers for Disease Control and Prevention Division of Viral Diseases, Pathogen Discovery	Dakota Howard et al
EPI_ISL_1836189	USA/PA-CDC-ASC210050557/2021	2021-04-07	North America	USA	Aegis Sciences Corporation	Centers for Disease Control and Prevention Division of Viral Diseases, Pathogen Discovery	Dakota Howard et al
EPI_ISL_1836195	USA/PA-CDC-ASC210050563/2021	2021-04-07	North America	USA	Aegis Sciences Corporation	Centers for Disease Control and Prevention Division of Viral Diseases, Pathogen Discovery	Dakota Howard et al
EPI_ISL_1836198	USA/PA-CDC-ASC210050566/2021	2021-04-07	North America	USA	Aegis Sciences Corporation	Centers for Disease Control and Prevention Division of Viral Diseases, Pathogen Discovery	Dakota Howard et al
EPI_ISL_1836199	USA/PA-CDC-ASC210050567/2021	2021-04-07	North America	USA	Aegis Sciences Corporation	Centers for Disease Control and Prevention Division of Viral Diseases, Pathogen Discovery	Dakota Howard et al
EPI_ISL_1837057	USA/PA-CDC-ASC210050793/2021	2021-04-07	North America	USA	Aegis Sciences Corporation	Centers for Disease Control and Prevention Division of Viral Diseases, Pathogen Discovery	Dakota Howard et al
EPI_ISL_1900386	USA/PA-CDC-ASC210050908/2021	2021-04-07	North America	USA	Aegis Sciences Corporation	Centers for Disease Control and Prevention Division of Viral Diseases, Pathogen Discovery	Dakota Howard et al
EPI_ISL_1837158	USA/PA-CDC-ASC210050921/2021	2021-04-07	North America	USA	Aegis Sciences Corporation	Centers for Disease Control and Prevention Division of Viral Diseases, Pathogen Discovery	Dakota Howard et al
EPI_ISL_1837159	USA/PA-CDC-ASC210050922/2021	2021-04-07	North America	USA	Aegis Sciences Corporation	Centers for Disease Control and Prevention Division of Viral Diseases, Pathogen Discovery	Dakota Howard et al
EPI_ISL_1837160	USA/PA-CDC-ASC210050923/2021	2021-04-07	North America	USA	Aegis Sciences Corporation	Centers for Disease Control and Prevention Division of Viral Diseases, Pathogen Discovery	Dakota Howard et al
EPI_ISL_1836938	USA/PA-CDC-ASC210051057/2021	2021-04-07	North America	USA	Aegis Sciences Corporation	Centers for Disease Control and Prevention Division of Viral Diseases, Pathogen Discovery	Dakota Howard et al
EPI_ISL_1836941	USA/PA-CDC-ASC210051061/2021	2021-04-07	North America	USA	Aegis Sciences Corporation	Centers for Disease Control and Prevention Division of Viral Diseases, Pathogen Discovery	Dakota Howard et al
EPI_ISL_1836945	USA/PA-CDC-ASC210051065/2021	2021-04-07	North America	USA	Aegis Sciences Corporation	Centers for Disease Control and Prevention Division of Viral Diseases, Pathogen Discovery	Dakota Howard et al
EPI_ISL_1837238	USA/PA-CDC-ASC210051379/2021	2021-04-07	North America	USA	Aegis Sciences Corporation	Centers for Disease Control and Prevention Division of Viral Diseases, Pathogen Discovery	Dakota Howard et al
EPI_ISL_1837242	USA/PA-CDC-ASC210051384/2021	2021-04-07	North America	USA	Aegis Sciences Corporation	Centers for Disease Control and Prevention Division of Viral Diseases, Pathogen Discovery	Dakota Howard et al
EPI_ISL_1837290	USA/PA-CDC-ASC210051439/2021	2021-04-07	North America	USA	Aegis Sciences Corporation	Centers for Disease Control and Prevention Division of Viral Diseases, Pathogen Discovery	Dakota Howard et al
EPI_ISL_1836586	USA/PA-CDC-ASC210051574/2021	2021-04-07	North America	USA	Aegis Sciences Corporation	Centers for Disease Control and Prevention Division of Viral Diseases, Pathogen Discovery	Dakota Howard et al
EPI_ISL_4365053	USA/PA-CDC-ASC210051580/2021	2021-04-07	North America	USA	Aegis Sciences Corporation	Centers for Disease Control and Prevention Division of Viral Diseases, Pathogen Discovery	Dakota Howard et al
EPI_ISL_1737789	USA/PA-CDC-ASC210051710/2021	2021-04-07	North America	USA	Aegis Sciences Corporation	Centers for Disease Control and Prevention Division of Viral Diseases, Pathogen Discovery	Dakota Howard et al
EPI_ISL_1737820	USA/PA-CDC-ASC210051750/2021	2021-04-06	North America	USA	Aegis Sciences Corporation	Centers for Disease Control and Prevention Division of Viral Diseases, Pathogen Discovery	Dakota Howard et al
EPI_ISL_1737823	USA/PA-CDC-ASC210051757/2021	2021-04-06	North America	USA	Aegis Sciences Corporation	Centers for Disease Control and Prevention Division of Viral Diseases, Pathogen Discovery	Dakota Howard et al
EPI_ISL_1753608	USA/PA-CDC-ASC210051761/2021	2021-04-06	North America	USA	Aegis Sciences Corporation	Centers for Disease Control and Prevention Division of Viral Diseases, Pathogen Discovery	Dakota Howard et al
EPI_ISL_1737827	USA/PA-CDC-ASC210051763/2021	2021-04-06	North America	USA	Aegis Sciences Corporation	Centers for Disease Control and Prevention Division of Viral Diseases, Pathogen Discovery	Dakota Howard et al
EPI_ISL_1836712	USA/PA-CDC-ASC210052102/2021	2021-04-08	North America	USA	Aegis Sciences Corporation	Centers for Disease Control and Prevention Division of Viral Diseases, Pathogen Discovery	Dakota Howard et al
EPI_ISL_1837315	USA/PA-CDC-ASC210052130/2021	2021-04-08	North America	USA	Aegis Sciences Corporation	Centers for Disease Control and Prevention Division of Viral Diseases, Pathogen Discovery	Dakota Howard et al
EPI_ISL_1837326	USA/PA-CDC-ASC210052143/2021	2021-04-08	North America	USA	Aegis Sciences Corporation	Centers for Disease Control and Prevention Division of Viral Diseases, Pathogen Discovery	Dakota Howard et al
EPI_ISL_1837339	USA/PA-CDC-ASC210052158/2021	2021-04-08	North America	USA	Aegis Sciences Corporation	Centers for Disease Control and Prevention Division of Viral Diseases, Pathogen Discovery	Dakota Howard et al
EPI_ISL_1837341	USA/PA-CDC-ASC210052160/2021	2021-04-08	North America	USA	Aegis Sciences Corporation	Centers for Disease Control and Prevention Division of Viral Diseases, Pathogen Discovery	Dakota Howard et al
EPI_ISL_4362092	USA/PA-CDC-ASC210052171/2021	2021-04-08	North America	USA	Aegis Sciences Corporation	Centers for Disease Control and Prevention Division of Viral Diseases, Pathogen Discovery	Dakota Howard et al
EPI_ISL_1837772	USA/PA-CDC-ASC210052268/2021	2021-04-08	North America	USA	Aegis Sciences Corporation	Centers for Disease Control and Prevention Division of Viral Diseases, Pathogen Discovery	Dakota Howard et al
EPI_ISL_1837813	USA/PA-CDC-ASC210052411/2021	2021-04-08	North America	USA	Aegis Sciences Corporation	Centers for Disease Control and Prevention Division of Viral Diseases, Pathogen Discovery	Dakota Howard et al
EPI_ISL_1837814	USA/PA-CDC-ASC210052412/2021	2021-04-08	North America	USA	Aegis Sciences Corporation	Centers for Disease Control and Prevention Division of Viral Diseases, Pathogen Discovery	Dakota Howard et al
EPI_ISL_1836257	USA/PA-CDC-ASC210052506/2021	2021-04-08	North America	USA	Aegis Sciences Corporation	Centers for Disease Control and Prevention Division of Viral Diseases, Pathogen Discovery	Dakota Howard et al
EPI_ISL_1837909	USA/PA-CDC-ASC210052711/2021	2021-04-08	North America	USA	Aegis Sciences Corporation	Centers for Disease Control and Prevention Division of Viral Diseases, Pathogen Discovery	Dakota Howard et al
EPI_ISL_1837910	USA/PA-CDC-ASC210052712/2021	2021-04-08	North America	USA	Aegis Sciences Corporation	Centers for Disease Control and Prevention Division of Viral Diseases, Pathogen Discovery	Dakota Howard et al
EPI_ISL_1837914	USA/PA-CDC-ASC210052716/2021	2021-04-08	North America	USA	Aegis Sciences Corporation	Centers for Disease Control and Prevention Division of Viral Diseases, Pathogen Discovery	Dakota Howard et al
EPI_ISL_1837935	USA/PA-CDC-ASC210052738/2021	2021-04-08	North America	USA	Aegis Sciences Corporation	Centers for Disease Control and Prevention Division of Viral Diseases, Pathogen Discovery	Dakota Howard et al
EPI_ISL_1837950	USA/PA-CDC-ASC210052755/2021	2021-04-07	North America	USA	Aegis Sciences Corporation	Centers for Disease Control and Prevention Division of Viral Diseases, Pathogen Discovery	Dakota Howard et al
EPI_ISL_1837994	USA/PA-CDC-ASC210052896/2021	2021-04-08	North America	USA	Aegis Sciences Corporation	Centers for Disease Control and Prevention Division of Viral Diseases, Pathogen Discovery	Dakota Howard et al
EPI_ISL_1837995	USA/PA-CDC-ASC210052897/2021	2021-04-08	North America	USA	Aegis Sciences Corporation	Centers for Disease Control and Prevention Division of Viral Diseases, Pathogen Discovery	Dakota Howard et al
EPI_ISL_1838009	USA/PA-CDC-ASC210052908/2021	2021-04-08	North America	USA	Aegis Sciences Corporation	Centers for Disease Control and Prevention Division of Viral Diseases, Pathogen Discovery	Dakota Howard et al
EPI_ISL_1838022	USA/PA-CDC-ASC210052916/2021	2021-04-08	North America	USA	Aegis Sciences Corporation	Centers for Disease Control and Prevention Division of Viral Diseases, Pathogen Discovery	Dakota Howard et al
EPI_ISL_1838028	USA/PA-CDC-ASC210052922/2021	2021-04-08	North America	USA	Aegis Sciences Corporation	Centers for Disease Control and Prevention Division of Viral Diseases, Pathogen Discovery	Dakota Howard et al
EPI_ISL_1836754	USA/PA-CDC-ASC210053093/2021	2021-04-08	North America	USA	Aegis Sciences Corporation	Centers for Disease Control and Prevention Division of Viral Diseases, Pathogen Discovery	Dakota Howard et al
EPI_ISL_1836765	USA/PA-CDC-ASC210053106/2021	2021-04-08	North America	USA	Aegis Sciences Corporation	Centers for Disease Control and Prevention Division of Viral Diseases, Pathogen Discovery	Dakota Howard et al
EPI_ISL_1836805	USA/PA-CDC-ASC210053150/2021	2021-04-08	North America	USA	Aegis Sciences Corporation	Centers for Disease Control and Prevention Division of Viral Diseases, Pathogen Discovery	Dakota Howard et al
EPI_ISL_1838093	USA/PA-CDC-ASC210053160/2021	2021-04-08	North America	USA	Aegis Sciences Corporation	Centers for Disease Control and Prevention Division of Viral Diseases, Pathogen Discovery	Dakota Howard et al
EPI_ISL_4364414	USA/PA-CDC-ASC210053165/2021	2021-04-08	North America	USA	Aegis Sciences Corporation	Centers for Disease Control and Prevention Division of Viral Diseases, Pathogen Discovery	Dakota Howard et al
EPI_ISL_1838107	USA/PA-CDC-ASC210053173/2021	2021-04-06	North America	USA	Aegis Sciences Corporation	Centers for Disease Control and Prevention Division of Viral Diseases, Pathogen Discovery	Dakota Howard et al
EPI_ISL_1838121	USA/PA-CDC-ASC210053183/2021	2021-04-08	North America	USA	Aegis Sciences Corporation	Centers for Disease Control and Prevention Division of Viral Diseases, Pathogen Discovery	Dakota Howard et al
EPI_ISL_1838347	USA/PA-CDC-ASC210053283/2021	2021-04-07	North America	USA	Aegis Sciences Corporation	Centers for Disease Control and Prevention Division of Viral Diseases, Pathogen Discovery	Dakota Howard et al
EPI_ISL_1838349	USA/PA-CDC-ASC210053284/2021	2021-04-07	North America	USA	Aegis Sciences Corporation	Centers for Disease Control and Prevention Division of Viral Diseases, Pathogen Discovery	Dakota Howard et al
EPI_ISL_1838365	USA/PA-CDC-ASC210053294/2021	2021-04-07	North America	USA	Aegis Sciences Corporation	Centers for Disease Control and Prevention Division of Viral Diseases, Pathogen Discovery	Dakota Howard et al
EPI_ISL_1836376	USA/PA-CDC-ASC210053791/2021	2021-04-08	North America	USA	Aegis Sciences Corporation	Centers for Disease Control and Prevention Division of Viral Diseases, Pathogen Discovery	Dakota Howard et al
EPI_ISL_1836397	USA/PA-CDC-ASC210053813/2021	2021-04-08	North America	USA	Aegis Sciences Corporation	Centers for Disease Control and Prevention Division of Viral Diseases, Pathogen Discovery	Dakota Howard et al
EPI_ISL_4363657	USA/PA-CDC-ASC210053926/2021	2021-04-09	North America	USA	Aegis Sciences Corporation	Centers for Disease Control and Prevention Division of Viral Diseases, Pathogen Discovery	Dakota Howard et al
EPI_ISL_1836427	USA/PA-CDC-ASC210054041/2021	2021-04-09	North America	USA	Aegis Sciences Corporation	Centers for Disease Control and Prevention Division of Viral Diseases, Pathogen Discovery	Dakota Howard et al
EPI_ISL_1836443	USA/PA-CDC-ASC210054060/2021	2021-04-09	North America	USA	Aegis Sciences Corporation	Centers for Disease Control and Prevention Division of Viral Diseases, Pathogen Discovery	Dakota Howard et al
EPI_ISL_1836452	USA/PA-CDC-ASC210054068/2021	2021-04-09	North America	USA	Aegis Sciences Corporation	Centers for Disease Control and Prevention Division of Viral Diseases, Pathogen Discovery	Dakota Howard et al
EPI_ISL_1836469	USA/PA-CDC-ASC210054087/2021	2021-04-09	North America	USA	Aegis Sciences Corporation	Centers for Disease Control and Prevention Division of Viral Diseases, Pathogen Discovery	Dakota Howard et al
EPI_ISL_4364510	USA/PA-CDC-ASC210054295/2021	2021-04-09	North America	USA	Aegis Sciences Corporation	Centers for Disease Control and Prevention Division of Viral Diseases, Pathogen Discovery	Dakota Howard et al
EPI_ISL_4361346	USA/PA-CDC-ASC210055134/2021	2021-04-09	North America	USA	Aegis Sciences Corporation	Centers for Disease Control and Prevention Division of Viral Diseases, Pathogen Discovery	Dakota Howard et al
EPI_ISL_1997808	USA/PA-CDC-ASC210057340/2021	2021-04-12	North America	USA	Aegis Sciences Corporation	Centers for Disease Control and Prevention Division of Viral Diseases, Pathogen Discovery	Dakota Howard et al
EPI_ISL_4360081	USA/PA-CDC-ASC210057452/2021	2021-04-10	North America	USA	Aegis Sciences Corporation	Centers for Disease Control and Prevention Division of Viral Diseases, Pathogen Discovery	Dakota Howard et al
EPI_ISL_1995968	USA/PA-CDC-ASC210057540/2021	2021-04-10	North America	USA	Aegis Sciences Corporation	Centers for Disease Control and Prevention Division of Viral Diseases, Pathogen Discovery	Dakota Howard et al
EPI_ISL_2147961	USA/PA-CDC-ASC210057656/2021	2021-05-02	North America	USA	Aegis Sciences Corporation	Centers for Disease Control and Prevention Division of Viral Diseases, Pathogen Discovery	Dakota Howard et al
EPI_ISL_2147965	USA/PA-CDC-ASC210057663/2021	2021-05-03	North America	USA	Aegis Sciences Corporation	Centers for Disease Control and Prevention Division of Viral Diseases, Pathogen Discovery	Dakota Howard et al
EPI_ISL_2148959	USA/PA-CDC-ASC210057773/2021	2021-05-02	North America	USA	Aegis Sciences Corporation	Centers for Disease Control and Prevention Division of Viral Diseases, Pathogen Discovery	Dakota Howard et al
EPI_ISL_4364654	USA/PA-CDC-ASC210057838/2021	2021-05-02	North America	USA	Aegis Sciences Corporation	Centers for Disease Control and Prevention Division of Viral Diseases, Pathogen Discovery	Dakota Howard et al
EPI_ISL_2147743	USA/PA-CDC-ASC210057900/2021	2021-05-02	North America	USA	Aegis Sciences Corporation	Centers for Disease Control and Prevention Division of Viral Diseases, Pathogen Discovery	Dakota Howard et al
EPI_ISL_2147866	USA/PA-CDC-ASC210057907/2021	2021-05-02	North America	USA	Aegis Sciences Corporation	Centers for Disease Control and Prevention Division of Viral Diseases, Pathogen Discovery	Dakota Howard et al
EPI_ISL_2147902	USA/PA-CDC-ASC210057948/2021	2021-05-03	North America	USA	Aegis Sciences Corporation	Centers for Disease Control and Prevention Division of Viral Diseases, Pathogen Discovery	Dakota Howard et al
EPI_ISL_2147905	USA/PA-CDC-ASC210057953/2021	2021-05-03	North America	USA	Aegis Sciences Corporation	Centers for Disease Control and Prevention Division of Viral Diseases, Pathogen Discovery	Dakota Howard et al
EPI_ISL_2148883	USA/PA-CDC-ASC210058056/2021	2021-05-03	North America	USA	Aegis Sciences Corporation	Centers for Disease Control and Prevention Division of Viral Diseases, Pathogen Discovery	Dakota Howard et al
EPI_ISL_4363246	USA/PA-CDC-ASC210058675/2021	2021-05-04	North America	USA	Aegis Sciences Corporation	Centers for Disease Control and Prevention Division of Viral Diseases, Pathogen Discovery	Dakota Howard et al
EPI_ISL_2158877	USA/PA-CDC-ASC210058694/2021	2021-05-04	North America	USA	Aegis Sciences Corporation	Centers for Disease Control and Prevention Division of Viral Diseases, Pathogen Discovery	Dakota Howard et al
EPI_ISL_2147050	USA/PA-CDC-ASC210058791/2021	2021-05-03	North America	USA	Aegis Sciences Corporation	Centers for Disease Control and Prevention Division of Viral Diseases, Pathogen Discovery	Dakota Howard et al
EPI_ISL_2147052	USA/PA-CDC-ASC210058793/2021	2021-05-03	North America	USA	Aegis Sciences Corporation	Centers for Disease Control and Prevention Division of Viral Diseases, Pathogen Discovery	Dakota Howard et al
EPI_ISL_2147054	USA/PA-CDC-ASC210058795/2021	2021-05-03	North America	USA	Aegis Sciences Corporation	Centers for Disease Control and Prevention Division of Viral Diseases, Pathogen Discovery	Dakota Howard et al
EPI_ISL_2147060	USA/PA-CDC-ASC210058804/2021	2021-05-04	North America	USA	Aegis Sciences Corporation	Centers for Disease Control and Prevention Division of Viral Diseases, Pathogen Discovery	Dakota Howard et al
EPI_ISL_2147061	USA/PA-CDC-ASC210058805/2021	2021-05-04	North America	USA	Aegis Sciences Corporation	Centers for Disease Control and Prevention Division of Viral Diseases, Pathogen Discovery	Dakota Howard et al
EPI_ISL_2147207	USA/PA-CDC-ASC210058915/2021	2021-05-04	North America	USA	Aegis Sciences Corporation	Centers for Disease Control and Prevention Division of Viral Diseases, Pathogen Discovery	Dakota Howard et al
EPI_ISL_2147234	USA/PA-CDC-ASC210058950/2021	2021-04-30	North America	USA	Aegis Sciences Corporation	Centers for Disease Control and Prevention Division of Viral Diseases, Pathogen Discovery	Dakota Howard et al
EPI_ISL_2146199	USA/PA-CDC-ASC210059107/2021	2021-05-05	North America	USA	Aegis Sciences Corporation	Centers for Disease Control and Prevention Division of Viral Diseases, Pathogen Discovery	Dakota Howard et al
EPI_ISL_2146207	USA/PA-CDC-ASC210059122/2021	2021-05-05	North America	USA	Aegis Sciences Corporation	Centers for Disease Control and Prevention Division of Viral Diseases, Pathogen Discovery	Dakota Howard et al
EPI_ISL_2146223	USA/PA-CDC-ASC210059155/2021	2021-05-05	North America	USA	Aegis Sciences Corporation	Centers for Disease Control and Prevention Division of Viral Diseases, Pathogen Discovery	Dakota Howard et al
EPI_ISL_2146275	USA/PA-CDC-ASC210059237/2021	2021-04-30	North America	USA	Aegis Sciences Corporation	Centers for Disease Control and Prevention Division of Viral Diseases, Pathogen Discovery	Dakota Howard et al
EPI_ISL_2146072	USA/PA-CDC-ASC210059281/2021	2021-05-04	North America	USA	Aegis Sciences Corporation	Centers for Disease Control and Prevention Division of Viral Diseases, Pathogen Discovery	Dakota Howard et al
EPI_ISL_2146110	USA/PA-CDC-ASC210059335/2021	2021-05-05	North America	USA	Aegis Sciences Corporation	Centers for Disease Control and Prevention Division of Viral Diseases, Pathogen Discovery	Dakota Howard et al
EPI_ISL_2147109	USA/PA-CDC-ASC210059352/2021	2021-05-05	North America	USA	Aegis Sciences Corporation	Centers for Disease Control and Prevention Division of Viral Diseases, Pathogen Discovery	Dakota Howard et al
EPI_ISL_2147123	USA/PA-CDC-ASC210059367/2021	2021-05-05	North America	USA	Aegis Sciences Corporation	Centers for Disease Control and Prevention Division of Viral Diseases, Pathogen Discovery	Dakota Howard et al
EPI_ISL_2147124	USA/PA-CDC-ASC210059368/2021	2021-05-05	North America	USA	Aegis Sciences Corporation	Centers for Disease Control and Prevention Division of Viral Diseases, Pathogen Discovery	Dakota Howard et al
EPI_ISL_2147143	USA/PA-CDC-ASC210059393/2021	2021-05-05	North America	USA	Aegis Sciences Corporation	Centers for Disease Control and Prevention Division of Viral Diseases, Pathogen Discovery	Dakota Howard et al
EPI_ISL_2147156	USA/PA-CDC-ASC210059411/2021	2021-05-05	North America	USA	Aegis Sciences Corporation	Centers for Disease Control and Prevention Division of Viral Diseases, Pathogen Discovery	Dakota Howard et al
EPI_ISL_4361942	USA/PA-CDC-ASC210059422/2021	2021-05-05	North America	USA	Aegis Sciences Corporation	Centers for Disease Control and Prevention Division of Viral Diseases, Pathogen Discovery	Dakota Howard et al
EPI_ISL_2146571	USA/PA-CDC-ASC210059572/2021	2021-05-06	North America	USA	Aegis Sciences Corporation	Centers for Disease Control and Prevention Division of Viral Diseases, Pathogen Discovery	Dakota Howard et al
EPI_ISL_2146598	USA/PA-CDC-ASC210059607/2021	2021-05-05	North America	USA	Aegis Sciences Corporation	Centers for Disease Control and Prevention Division of Viral Diseases, Pathogen Discovery	Dakota Howard et al
EPI_ISL_2146599	USA/PA-CDC-ASC210059608/2021	2021-05-06	North America	USA	Aegis Sciences Corporation	Centers for Disease Control and Prevention Division of Viral Diseases, Pathogen Discovery	Dakota Howard et al
EPI_ISL_2146924	USA/PA-CDC-ASC210059834/2021	2021-05-07	North America	USA	Aegis Sciences Corporation	Centers for Disease Control and Prevention Division of Viral Diseases, Pathogen Discovery	Dakota Howard et al
EPI_ISL_2146485	USA/PA-CDC-ASC210059862/2021	2021-05-05	North America	USA	Aegis Sciences Corporation	Centers for Disease Control and Prevention Division of Viral Diseases, Pathogen Discovery	Dakota Howard et al
EPI_ISL_2146487	USA/PA-CDC-ASC210059864/2021	2021-05-05	North America	USA	Aegis Sciences Corporation	Centers for Disease Control and Prevention Division of Viral Diseases, Pathogen Discovery	Dakota Howard et al
EPI_ISL_2146495	USA/PA-CDC-ASC210059874/2021	2021-05-05	North America	USA	Aegis Sciences Corporation	Centers for Disease Control and Prevention Division of Viral Diseases, Pathogen Discovery	Dakota Howard et al
EPI_ISL_2146618	USA/PA-CDC-ASC210060036/2021	2021-05-06	North America	USA	Aegis Sciences Corporation	Centers for Disease Control and Prevention Division of Viral Diseases, Pathogen Discovery	Dakota Howard et al
EPI_ISL_2146936	USA/PA-CDC-ASC210060320/2021	2021-05-07	North America	USA	Aegis Sciences Corporation	Centers for Disease Control and Prevention Division of Viral Diseases, Pathogen Discovery	Dakota Howard et al
EPI_ISL_4360986	USA/PA-CDC-ASC210060428/2021	2021-05-07	North America	USA	Aegis Sciences Corporation	Centers for Disease Control and Prevention Division of Viral Diseases, Pathogen Discovery	Dakota Howard et al
EPI_ISL_2146954	USA/PA-CDC-ASC210060449/2021	2021-05-06	North America	USA	Aegis Sciences Corporation	Centers for Disease Control and Prevention Division of Viral Diseases, Pathogen Discovery	Dakota Howard et al
EPI_ISL_2146961	USA/PA-CDC-ASC210060461/2021	2021-05-07	North America	USA	Aegis Sciences Corporation	Centers for Disease Control and Prevention Division of Viral Diseases, Pathogen Discovery	Dakota Howard et al
EPI_ISL_2146962	USA/PA-CDC-ASC210060464/2021	2021-05-07	North America	USA	Aegis Sciences Corporation	Centers for Disease Control and Prevention Division of Viral Diseases, Pathogen Discovery	Dakota Howard et al
EPI_ISL_2147572	USA/PA-CDC-ASC210060525/2021	2021-05-07	North America	USA	Aegis Sciences Corporation	Centers for Disease Control and Prevention Division of Viral Diseases, Pathogen Discovery	Dakota Howard et al
EPI_ISL_2147474	USA/PA-CDC-ASC210060654/2021	2021-05-07	North America	USA	Aegis Sciences Corporation	Centers for Disease Control and Prevention Division of Viral Diseases, Pathogen Discovery	Dakota Howard et al
EPI_ISL_2147516	USA/PA-CDC-ASC210060716/2021	2021-05-05	North America	USA	Aegis Sciences Corporation	Centers for Disease Control and Prevention Division of Viral Diseases, Pathogen Discovery	Dakota Howard et al
EPI_ISL_2181065	USA/PA-CDC-ASC210061671/2021	2021-05-09	North America	USA	Aegis Sciences Corporation	Centers for Disease Control and Prevention Division of Viral Diseases, Pathogen Discovery	Dakota Howard et al
EPI_ISL_2181638	USA/PA-CDC-ASC210062515/2021	2021-05-08	North America	USA	Aegis Sciences Corporation	Centers for Disease Control and Prevention Division of Viral Diseases, Pathogen Discovery	Dakota Howard et al
EPI_ISL_2321352	USA/PA-CDC-ASC210062584/2021	2021-05-12	North America	USA	Aegis Sciences Corporation	Centers for Disease Control and Prevention Division of Viral Diseases, Pathogen Discovery	Dakota Howard et al
EPI_ISL_2280781	USA/PA-CDC-ASC210062851/2021	2021-05-12	North America	USA	Aegis Sciences Corporation	Centers for Disease Control and Prevention Division of Viral Diseases, Pathogen Discovery	Dakota Howard et al
EPI_ISL_2280816	USA/PA-CDC-ASC210062911/2021	2021-05-12	North America	USA	Aegis Sciences Corporation	Centers for Disease Control and Prevention Division of Viral Diseases, Pathogen Discovery	Dakota Howard et al
EPI_ISL_2204636	USA/PA-CDC-ASC210063195/2021	2021-05-13	North America	USA	Aegis Sciences Corporation	Centers for Disease Control and Prevention Division of Viral Diseases, Pathogen Discovery	Dakota Howard et al
EPI_ISL_2283858	USA/PA-CDC-ASC210063367/2021	2021-05-13	North America	USA	Aegis Sciences Corporation	Centers for Disease Control and Prevention Division of Viral Diseases, Pathogen Discovery	Dakota Howard et al
EPI_ISL_2204811	USA/PA-CDC-ASC210063406/2021	2021-05-13	North America	USA	Aegis Sciences Corporation	Centers for Disease Control and Prevention Division of Viral Diseases, Pathogen Discovery	Dakota Howard et al
EPI_ISL_2268228	USA/PA-CDC-ASC210063418/2021	2021-05-13	North America	USA	Aegis Sciences Corporation	Centers for Disease Control and Prevention Division of Viral Diseases, Pathogen Discovery	Dakota Howard et al
EPI_ISL_2204879	USA/PA-CDC-ASC210063463/2021	2021-05-14	North America	USA	Aegis Sciences Corporation	Centers for Disease Control and Prevention Division of Viral Diseases, Pathogen Discovery	Dakota Howard et al
EPI_ISL_2321316	USA/PA-CDC-ASC210063540/2021	2021-05-14	North America	USA	Aegis Sciences Corporation	Centers for Disease Control and Prevention Division of Viral Diseases, Pathogen Discovery	Dakota Howard et al
EPI_ISL_2280759	USA/PA-CDC-ASC210063848/2021	2021-05-14	North America	USA	Aegis Sciences Corporation	Centers for Disease Control and Prevention Division of Viral Diseases, Pathogen Discovery	Dakota Howard et al
EPI_ISL_2280421	USA/PA-CDC-ASC210064225/2021	2021-05-13	North America	USA	Aegis Sciences Corporation	Centers for Disease Control and Prevention Division of Viral Diseases, Pathogen Discovery	Dakota Howard et al
EPI_ISL_2280422	USA/PA-CDC-ASC210064226/2021	2021-05-13	North America	USA	Aegis Sciences Corporation	Centers for Disease Control and Prevention Division of Viral Diseases, Pathogen Discovery	Dakota Howard et al
EPI_ISL_2281061	USA/PA-CDC-ASC210064343/2021	2021-05-16	North America	USA	Aegis Sciences Corporation	Centers for Disease Control and Prevention Division of Viral Diseases, Pathogen Discovery	Dakota Howard et al
EPI_ISL_2281066	USA/PA-CDC-ASC210064349/2021	2021-05-17	North America	USA	Aegis Sciences Corporation	Centers for Disease Control and Prevention Division of Viral Diseases, Pathogen Discovery	Dakota Howard et al
EPI_ISL_2280432	USA/PA-CDC-ASC210064434/2021	2021-05-16	North America	USA	Aegis Sciences Corporation	Centers for Disease Control and Prevention Division of Viral Diseases, Pathogen Discovery	Dakota Howard et al
EPI_ISL_2280433	USA/PA-CDC-ASC210064435/2021	2021-05-17	North America	USA	Aegis Sciences Corporation	Centers for Disease Control and Prevention Division of Viral Diseases, Pathogen Discovery	Dakota Howard et al
EPI_ISL_2280466	USA/PA-CDC-ASC210064484/2021	2021-05-16	North America	USA	Aegis Sciences Corporation	Centers for Disease Control and Prevention Division of Viral Diseases, Pathogen Discovery	Dakota Howard et al
EPI_ISL_2280496	USA/PA-CDC-ASC210064534/2021	2021-05-17	North America	USA	Aegis Sciences Corporation	Centers for Disease Control and Prevention Division of Viral Diseases, Pathogen Discovery	Dakota Howard et al
EPI_ISL_2280498	USA/PA-CDC-ASC210064536/2021	2021-05-17	North America	USA	Aegis Sciences Corporation	Centers for Disease Control and Prevention Division of Viral Diseases, Pathogen Discovery	Dakota Howard et al
EPI_ISL_2280522	USA/PA-CDC-ASC210064574/2021	2021-05-17	North America	USA	Aegis Sciences Corporation	Centers for Disease Control and Prevention Division of Viral Diseases, Pathogen Discovery	Dakota Howard et al
EPI_ISL_2280526	USA/PA-CDC-ASC210064580/2021	2021-05-17	North America	USA	Aegis Sciences Corporation	Centers for Disease Control and Prevention Division of Viral Diseases, Pathogen Discovery	Dakota Howard et al
EPI_ISL_2280528	USA/PA-CDC-ASC210064582/2021	2021-05-16	North America	USA	Aegis Sciences Corporation	Centers for Disease Control and Prevention Division of Viral Diseases, Pathogen Discovery	Dakota Howard et al
EPI_ISL_2280529	USA/PA-CDC-ASC210064583/2021	2021-05-16	North America	USA	Aegis Sciences Corporation	Centers for Disease Control and Prevention Division of Viral Diseases, Pathogen Discovery	Dakota Howard et al
EPI_ISL_2368276	USA/PA-CDC-ASC210064917/2021	2021-05-18	North America	USA	Aegis Sciences Corporation	Centers for Disease Control and Prevention Division of Viral Diseases, Pathogen Discovery	Dakota Howard et al
EPI_ISL_2281023	USA/PA-CDC-ASC210065034/2021	2021-05-18	North America	USA	Aegis Sciences Corporation	Centers for Disease Control and Prevention Division of Viral Diseases, Pathogen Discovery	Dakota Howard et al
EPI_ISL_4360514	USA/PA-CDC-ASC210065075/2021	2021-05-18	North America	USA	Aegis Sciences Corporation	Centers for Disease Control and Prevention Division of Viral Diseases, Pathogen Discovery	Dakota Howard et al
EPI_ISL_4360172	USA/PA-CDC-ASC210065088/2021	2021-05-15	North America	USA	Aegis Sciences Corporation	Centers for Disease Control and Prevention Division of Viral Diseases, Pathogen Discovery	Dakota Howard et al
EPI_ISL_4364743	USA/PA-CDC-ASC210065303/2021	2021-05-17	North America	USA	Aegis Sciences Corporation	Centers for Disease Control and Prevention Division of Viral Diseases, Pathogen Discovery	Dakota Howard et al
EPI_ISL_2368630	USA/PA-CDC-ASC210065450/2021	2021-05-19	North America	USA	Aegis Sciences Corporation	Centers for Disease Control and Prevention Division of Viral Diseases, Pathogen Discovery	Dakota Howard et al
EPI_ISL_4360763	USA/PA-CDC-ASC210065553/2021	2021-05-21	North America	USA	Aegis Sciences Corporation	Centers for Disease Control and Prevention Division of Viral Diseases, Pathogen Discovery	Dakota Howard et al
EPI_ISL_2368687	USA/PA-CDC-ASC210065576/2021	2021-05-20	North America	USA	Aegis Sciences Corporation	Centers for Disease Control and Prevention Division of Viral Diseases, Pathogen Discovery	Dakota Howard et al
EPI_ISL_2368690	USA/PA-CDC-ASC210065577/2021	2021-05-20	North America	USA	Aegis Sciences Corporation	Centers for Disease Control and Prevention Division of Viral Diseases, Pathogen Discovery	Dakota Howard et al
EPI_ISL_2370183	USA/PA-CDC-ASC210065892/2021	2021-05-20	North America	USA	Aegis Sciences Corporation	Centers for Disease Control and Prevention Division of Viral Diseases, Pathogen Discovery	Dakota Howard et al
EPI_ISL_2370606	USA/PA-CDC-ASC210066234/2021	2021-05-23	North America	USA	Aegis Sciences Corporation	Centers for Disease Control and Prevention Division of Viral Diseases, Pathogen Discovery	Dakota Howard et al
EPI_ISL_2370608	USA/PA-CDC-ASC210066235/2021	2021-05-23	North America	USA	Aegis Sciences Corporation	Centers for Disease Control and Prevention Division of Viral Diseases, Pathogen Discovery	Dakota Howard et al
EPI_ISL_2370453	USA/PA-CDC-ASC210066408/2021	2021-05-23	North America	USA	Aegis Sciences Corporation	Centers for Disease Control and Prevention Division of Viral Diseases, Pathogen Discovery	Dakota Howard et al
EPI_ISL_2489394	USA/PA-CDC-ASC210066502/2021	2021-05-24	North America	USA	Aegis Sciences Corporation	Centers for Disease Control and Prevention Division of Viral Diseases, Pathogen Discovery	Dakota Howard et al
EPI_ISL_2489412	USA/PA-CDC-ASC210066529/2021	2021-05-24	North America	USA	Aegis Sciences Corporation	Centers for Disease Control and Prevention Division of Viral Diseases, Pathogen Discovery	Dakota Howard et al
EPI_ISL_2489413	USA/PA-CDC-ASC210066531/2021	2021-05-24	North America	USA	Aegis Sciences Corporation	Centers for Disease Control and Prevention Division of Viral Diseases, Pathogen Discovery	Dakota Howard et al
EPI_ISL_2489417	USA/PA-CDC-ASC210066536/2021	2021-05-23	North America	USA	Aegis Sciences Corporation	Centers for Disease Control and Prevention Division of Viral Diseases, Pathogen Discovery	Dakota Howard et al
EPI_ISL_2489418	USA/PA-CDC-ASC210066537/2021	2021-05-23	North America	USA	Aegis Sciences Corporation	Centers for Disease Control and Prevention Division of Viral Diseases, Pathogen Discovery	Dakota Howard et al
EPI_ISL_2489475	USA/PA-CDC-ASC210067052/2021	2021-05-25	North America	USA	Aegis Sciences Corporation	Centers for Disease Control and Prevention Division of Viral Diseases, Pathogen Discovery	Dakota Howard et al
EPI_ISL_2489487	USA/PA-CDC-ASC210067070/2021	2021-05-25	North America	USA	Aegis Sciences Corporation	Centers for Disease Control and Prevention Division of Viral Diseases, Pathogen Discovery	Dakota Howard et al
EPI_ISL_4363144	USA/PA-CDC-ASC210067202/2021	2021-04-11	North America	USA	Aegis Sciences Corporation	Centers for Disease Control and Prevention Division of Viral Diseases, Pathogen Discovery	Dakota Howard et al
EPI_ISL_4360571	USA/PA-CDC-ASC210067312/2021	2021-04-11	North America	USA	Aegis Sciences Corporation	Centers for Disease Control and Prevention Division of Viral Diseases, Pathogen Discovery	Dakota Howard et al
EPI_ISL_1998234	USA/PA-CDC-ASC210067412/2021	2021-04-12	North America	USA	Aegis Sciences Corporation	Centers for Disease Control and Prevention Division of Viral Diseases, Pathogen Discovery	Dakota Howard et al
EPI_ISL_4362464	USA/PA-CDC-ASC210067551/2021	2021-04-12	North America	USA	Aegis Sciences Corporation	Centers for Disease Control and Prevention Division of Viral Diseases, Pathogen Discovery	Dakota Howard et al
EPI_ISL_1998974	USA/PA-CDC-ASC210067927/2021	2021-04-12	North America	USA	Aegis Sciences Corporation	Centers for Disease Control and Prevention Division of Viral Diseases, Pathogen Discovery	Dakota Howard et al
EPI_ISL_4365467	USA/PA-CDC-ASC210068210/2021	2021-04-13	North America	USA	Aegis Sciences Corporation	Centers for Disease Control and Prevention Division of Viral Diseases, Pathogen Discovery	Dakota Howard et al
EPI_ISL_2035185	USA/PA-CDC-ASC210068339/2021	2021-04-13	North America	USA	Aegis Sciences Corporation	Centers for Disease Control and Prevention Division of Viral Diseases, Pathogen Discovery	Dakota Howard et al
EPI_ISL_1667719	USA/PA-CDC-ASC210068836/2021	2021-04-13	North America	USA	Aegis Sciences Corporation	Centers for Disease Control and Prevention Division of Viral Diseases, Pathogen Discovery	Dakota Howard et al
EPI_ISL_1667742	USA/PA-CDC-ASC210068871/2021	2021-04-13	North America	USA	Aegis Sciences Corporation	Centers for Disease Control and Prevention Division of Viral Diseases, Pathogen Discovery	Dakota Howard et al
EPI_ISL_1922947	USA/PA-CDC-ASC210069327/2021	2021-04-13	North America	USA	Aegis Sciences Corporation	Centers for Disease Control and Prevention Division of Viral Diseases, Pathogen Discovery	Dakota Howard et al
EPI_ISL_1922952	USA/PA-CDC-ASC210069333/2021	2021-04-13	North America	USA	Aegis Sciences Corporation	Centers for Disease Control and Prevention Division of Viral Diseases, Pathogen Discovery	Dakota Howard et al
EPI_ISL_1922985	USA/PA-CDC-ASC210069376/2021	2021-04-11	North America	USA	Aegis Sciences Corporation	Centers for Disease Control and Prevention Division of Viral Diseases, Pathogen Discovery	Dakota Howard et al
EPI_ISL_1922986	USA/PA-CDC-ASC210069377/2021	2021-04-13	North America	USA	Aegis Sciences Corporation	Centers for Disease Control and Prevention Division of Viral Diseases, Pathogen Discovery	Dakota Howard et al
EPI_ISL_1922988	USA/PA-CDC-ASC210069379/2021	2021-04-13	North America	USA	Aegis Sciences Corporation	Centers for Disease Control and Prevention Division of Viral Diseases, Pathogen Discovery	Dakota Howard et al
EPI_ISL_1923023	USA/PA-CDC-ASC210069422/2021	2021-04-14	North America	USA	Aegis Sciences Corporation	Centers for Disease Control and Prevention Division of Viral Diseases, Pathogen Discovery	Dakota Howard et al
EPI_ISL_1923059	USA/PA-CDC-ASC210069588/2021	2021-04-13	North America	USA	Aegis Sciences Corporation	Centers for Disease Control and Prevention Division of Viral Diseases, Pathogen Discovery	Dakota Howard et al
EPI_ISL_1837410	USA/PA-CDC-ASC210070165/2021	2021-04-14	North America	USA	Aegis Sciences Corporation	Centers for Disease Control and Prevention Division of Viral Diseases, Pathogen Discovery	Dakota Howard et al
EPI_ISL_1837435	USA/PA-CDC-ASC210070199/2021	2021-04-14	North America	USA	Aegis Sciences Corporation	Centers for Disease Control and Prevention Division of Viral Diseases, Pathogen Discovery	Dakota Howard et al
EPI_ISL_4365139	USA/PA-CDC-ASC210070610/2021	2021-04-14	North America	USA	Aegis Sciences Corporation	Centers for Disease Control and Prevention Division of Viral Diseases, Pathogen Discovery	Dakota Howard et al
EPI_ISL_1837442	USA/PA-CDC-ASC210070889/2021	2021-04-14	North America	USA	Aegis Sciences Corporation	Centers for Disease Control and Prevention Division of Viral Diseases, Pathogen Discovery	Dakota Howard et al
EPI_ISL_2600176	USA/PA-CDC-ASC210071052/2021	2021-04-14	North America	USA	Aegis Sciences Corporation	Centers for Disease Control and Prevention Division of Viral Diseases, Pathogen Discovery	Dakota Howard et al
EPI_ISL_2600223	USA/PA-CDC-ASC210071124/2021	2021-04-13	North America	USA	Aegis Sciences Corporation	Centers for Disease Control and Prevention Division of Viral Diseases, Pathogen Discovery	Dakota Howard et al
EPI_ISL_4363882	USA/PA-CDC-ASC210071127/2021	2021-04-13	North America	USA	Aegis Sciences Corporation	Centers for Disease Control and Prevention Division of Viral Diseases, Pathogen Discovery	Dakota Howard et al
EPI_ISL_2600224	USA/PA-CDC-ASC210071128/2021	2021-04-14	North America	USA	Aegis Sciences Corporation	Centers for Disease Control and Prevention Division of Viral Diseases, Pathogen Discovery	Dakota Howard et al
EPI_ISL_2041009	USA/PA-CDC-ASC210071452/2021	2021-04-15	North America	USA	Aegis Sciences Corporation	Centers for Disease Control and Prevention Division of Viral Diseases, Pathogen Discovery	Dakota Howard et al
EPI_ISL_2041011	USA/PA-CDC-ASC210071454/2021	2021-04-15	North America	USA	Aegis Sciences Corporation	Centers for Disease Control and Prevention Division of Viral Diseases, Pathogen Discovery	Dakota Howard et al
EPI_ISL_2041048	USA/PA-CDC-ASC210071499/2021	2021-04-15	North America	USA	Aegis Sciences Corporation	Centers for Disease Control and Prevention Division of Viral Diseases, Pathogen Discovery	Dakota Howard et al
EPI_ISL_2201123	USA/PA-CDC-ASC210071571/2021	2021-04-15	North America	USA	Aegis Sciences Corporation	Centers for Disease Control and Prevention Division of Viral Diseases, Pathogen Discovery	Dakota Howard et al
EPI_ISL_2201125	USA/PA-CDC-ASC210071572/2021	2021-04-15	North America	USA	Aegis Sciences Corporation	Centers for Disease Control and Prevention Division of Viral Diseases, Pathogen Discovery	Dakota Howard et al
EPI_ISL_2040738	USA/PA-CDC-ASC210071631/2021	2021-04-15	North America	USA	Aegis Sciences Corporation	Centers for Disease Control and Prevention Division of Viral Diseases, Pathogen Discovery	Dakota Howard et al
EPI_ISL_2040740	USA/PA-CDC-ASC210071634/2021	2021-04-15	North America	USA	Aegis Sciences Corporation	Centers for Disease Control and Prevention Division of Viral Diseases, Pathogen Discovery	Dakota Howard et al
EPI_ISL_2040742	USA/PA-CDC-ASC210071636/2021	2021-04-15	North America	USA	Aegis Sciences Corporation	Centers for Disease Control and Prevention Division of Viral Diseases, Pathogen Discovery	Dakota Howard et al
EPI_ISL_2040755	USA/PA-CDC-ASC210071660/2021	2021-04-15	North America	USA	Aegis Sciences Corporation	Centers for Disease Control and Prevention Division of Viral Diseases, Pathogen Discovery	Dakota Howard et al
EPI_ISL_2040757	USA/PA-CDC-ASC210071663/2021	2021-04-15	North America	USA	Aegis Sciences Corporation	Centers for Disease Control and Prevention Division of Viral Diseases, Pathogen Discovery	Dakota Howard et al
EPI_ISL_2040767	USA/PA-CDC-ASC210071678/2021	2021-04-15	North America	USA	Aegis Sciences Corporation	Centers for Disease Control and Prevention Division of Viral Diseases, Pathogen Discovery	Dakota Howard et al
EPI_ISL_2040769	USA/PA-CDC-ASC210071680/2021	2021-04-14	North America	USA	Aegis Sciences Corporation	Centers for Disease Control and Prevention Division of Viral Diseases, Pathogen Discovery	Dakota Howard et al
EPI_ISL_2040770	USA/PA-CDC-ASC210071681/2021	2021-04-14	North America	USA	Aegis Sciences Corporation	Centers for Disease Control and Prevention Division of Viral Diseases, Pathogen Discovery	Dakota Howard et al
EPI_ISL_2040771	USA/PA-CDC-ASC210071682/2021	2021-04-14	North America	USA	Aegis Sciences Corporation	Centers for Disease Control and Prevention Division of Viral Diseases, Pathogen Discovery	Dakota Howard et al
EPI_ISL_2201291	USA/PA-CDC-ASC210071801/2021	2021-04-15	North America	USA	Aegis Sciences Corporation	Centers for Disease Control and Prevention Division of Viral Diseases, Pathogen Discovery	Dakota Howard et al
EPI_ISL_2201293	USA/PA-CDC-ASC210071802/2021	2021-04-15	North America	USA	Aegis Sciences Corporation	Centers for Disease Control and Prevention Division of Viral Diseases, Pathogen Discovery	Dakota Howard et al
EPI_ISL_2201312	USA/PA-CDC-ASC210071815/2021	2021-04-15	North America	USA	Aegis Sciences Corporation	Centers for Disease Control and Prevention Division of Viral Diseases, Pathogen Discovery	Dakota Howard et al
EPI_ISL_2201316	USA/PA-CDC-ASC210071817/2021	2021-04-15	North America	USA	Aegis Sciences Corporation	Centers for Disease Control and Prevention Division of Viral Diseases, Pathogen Discovery	Dakota Howard et al
EPI_ISL_2201317	USA/PA-CDC-ASC210071818/2021	2021-04-15	North America	USA	Aegis Sciences Corporation	Centers for Disease Control and Prevention Division of Viral Diseases, Pathogen Discovery	Dakota Howard et al
EPI_ISL_2201344	USA/PA-CDC-ASC210071840/2021	2021-04-15	North America	USA	Aegis Sciences Corporation	Centers for Disease Control and Prevention Division of Viral Diseases, Pathogen Discovery	Dakota Howard et al
EPI_ISL_2201370	USA/PA-CDC-ASC210071878/2021	2021-04-15	North America	USA	Aegis Sciences Corporation	Centers for Disease Control and Prevention Division of Viral Diseases, Pathogen Discovery	Dakota Howard et al
EPI_ISL_4361096	USA/PA-CDC-ASC210071886/2021	2021-04-15	North America	USA	Aegis Sciences Corporation	Centers for Disease Control and Prevention Division of Viral Diseases, Pathogen Discovery	Dakota Howard et al
EPI_ISL_1837476	USA/PA-CDC-ASC210071941/2021	2021-04-15	North America	USA	Aegis Sciences Corporation	Centers for Disease Control and Prevention Division of Viral Diseases, Pathogen Discovery	Dakota Howard et al
EPI_ISL_2201791	USA/PA-CDC-ASC210072261/2021	2021-04-14	North America	USA	Aegis Sciences Corporation	Centers for Disease Control and Prevention Division of Viral Diseases, Pathogen Discovery	Dakota Howard et al
EPI_ISL_2201794	USA/PA-CDC-ASC210072263/2021	2021-04-15	North America	USA	Aegis Sciences Corporation	Centers for Disease Control and Prevention Division of Viral Diseases, Pathogen Discovery	Dakota Howard et al
EPI_ISL_2201806	USA/PA-CDC-ASC210072270/2021	2021-04-14	North America	USA	Aegis Sciences Corporation	Centers for Disease Control and Prevention Division of Viral Diseases, Pathogen Discovery	Dakota Howard et al
EPI_ISL_2202031	USA/PA-CDC-ASC210072448/2021	2021-04-16	North America	USA	Aegis Sciences Corporation	Centers for Disease Control and Prevention Division of Viral Diseases, Pathogen Discovery	Dakota Howard et al
EPI_ISL_2202037	USA/PA-CDC-ASC210072452/2021	2021-04-16	North America	USA	Aegis Sciences Corporation	Centers for Disease Control and Prevention Division of Viral Diseases, Pathogen Discovery	Dakota Howard et al
EPI_ISL_2202038	USA/PA-CDC-ASC210072453/2021	2021-04-16	North America	USA	Aegis Sciences Corporation	Centers for Disease Control and Prevention Division of Viral Diseases, Pathogen Discovery	Dakota Howard et al
EPI_ISL_2202042	USA/PA-CDC-ASC210072456/2021	2021-04-16	North America	USA	Aegis Sciences Corporation	Centers for Disease Control and Prevention Division of Viral Diseases, Pathogen Discovery	Dakota Howard et al
EPI_ISL_2202081	USA/PA-CDC-ASC210072486/2021	2021-04-16	North America	USA	Aegis Sciences Corporation	Centers for Disease Control and Prevention Division of Viral Diseases, Pathogen Discovery	Dakota Howard et al
EPI_ISL_2202153	USA/PA-CDC-ASC210072543/2021	2021-04-16	North America	USA	Aegis Sciences Corporation	Centers for Disease Control and Prevention Division of Viral Diseases, Pathogen Discovery	Dakota Howard et al
EPI_ISL_2202155	USA/PA-CDC-ASC210072544/2021	2021-04-16	North America	USA	Aegis Sciences Corporation	Centers for Disease Control and Prevention Division of Viral Diseases, Pathogen Discovery	Dakota Howard et al
EPI_ISL_4360198	USA/PA-CDC-ASC210072578/2021	2021-04-15	North America	USA	Aegis Sciences Corporation	Centers for Disease Control and Prevention Division of Viral Diseases, Pathogen Discovery	Dakota Howard et al
EPI_ISL_1837559	USA/PA-CDC-ASC210072737/2021	2021-04-16	North America	USA	Aegis Sciences Corporation	Centers for Disease Control and Prevention Division of Viral Diseases, Pathogen Discovery	Dakota Howard et al
EPI_ISL_4362647	USA/PA-CDC-ASC210072952/2021	2021-04-16	North America	USA	Aegis Sciences Corporation	Centers for Disease Control and Prevention Division of Viral Diseases, Pathogen Discovery	Dakota Howard et al
EPI_ISL_2268055	USA/PA-CDC-ASC210072973/2021	2021-04-15	North America	USA	Aegis Sciences Corporation	Centers for Disease Control and Prevention Division of Viral Diseases, Pathogen Discovery	Dakota Howard et al
EPI_ISL_2202232	USA/PA-CDC-ASC210072976/2021	2021-04-15	North America	USA	Aegis Sciences Corporation	Centers for Disease Control and Prevention Division of Viral Diseases, Pathogen Discovery	Dakota Howard et al
EPI_ISL_2202234	USA/PA-CDC-ASC210072977/2021	2021-04-15	North America	USA	Aegis Sciences Corporation	Centers for Disease Control and Prevention Division of Viral Diseases, Pathogen Discovery	Dakota Howard et al
EPI_ISL_2202241	USA/PA-CDC-ASC210072982/2021	2021-04-15	North America	USA	Aegis Sciences Corporation	Centers for Disease Control and Prevention Division of Viral Diseases, Pathogen Discovery	Dakota Howard et al
EPI_ISL_2202244	USA/PA-CDC-ASC210072984/2021	2021-04-15	North America	USA	Aegis Sciences Corporation	Centers for Disease Control and Prevention Division of Viral Diseases, Pathogen Discovery	Dakota Howard et al
EPI_ISL_2202246	USA/PA-CDC-ASC210072985/2021	2021-04-16	North America	USA	Aegis Sciences Corporation	Centers for Disease Control and Prevention Division of Viral Diseases, Pathogen Discovery	Dakota Howard et al
EPI_ISL_2202248	USA/PA-CDC-ASC210072986/2021	2021-04-16	North America	USA	Aegis Sciences Corporation	Centers for Disease Control and Prevention Division of Viral Diseases, Pathogen Discovery	Dakota Howard et al
EPI_ISL_2202254	USA/PA-CDC-ASC210072990/2021	2021-04-16	North America	USA	Aegis Sciences Corporation	Centers for Disease Control and Prevention Division of Viral Diseases, Pathogen Discovery	Dakota Howard et al
EPI_ISL_2040716	USA/PA-CDC-ASC210073086/2021	2021-04-15	North America	USA	Aegis Sciences Corporation	Centers for Disease Control and Prevention Division of Viral Diseases, Pathogen Discovery	Dakota Howard et al
EPI_ISL_2040721	USA/PA-CDC-ASC210073096/2021	2021-04-15	North America	USA	Aegis Sciences Corporation	Centers for Disease Control and Prevention Division of Viral Diseases, Pathogen Discovery	Dakota Howard et al
EPI_ISL_2202382	USA/PA-CDC-ASC210073200/2021	2021-04-16	North America	USA	Aegis Sciences Corporation	Centers for Disease Control and Prevention Division of Viral Diseases, Pathogen Discovery	Dakota Howard et al
EPI_ISL_4361228	USA/PA-CDC-ASC210073205/2021	2021-04-16	North America	USA	Aegis Sciences Corporation	Centers for Disease Control and Prevention Division of Viral Diseases, Pathogen Discovery	Dakota Howard et al
EPI_ISL_2202525	USA/PA-CDC-ASC210073255/2021	2021-04-16	North America	USA	Aegis Sciences Corporation	Centers for Disease Control and Prevention Division of Viral Diseases, Pathogen Discovery	Dakota Howard et al
EPI_ISL_2202661	USA/PA-CDC-ASC210073439/2021	2021-04-15	North America	USA	Aegis Sciences Corporation	Centers for Disease Control and Prevention Division of Viral Diseases, Pathogen Discovery	Dakota Howard et al
EPI_ISL_2202819	USA/PA-CDC-ASC210073537/2021	2021-04-15	North America	USA	Aegis Sciences Corporation	Centers for Disease Control and Prevention Division of Viral Diseases, Pathogen Discovery	Dakota Howard et al
EPI_ISL_2040971	USA/PA-CDC-ASC210074317/2021	2021-04-18	North America	USA	Aegis Sciences Corporation	Centers for Disease Control and Prevention Division of Viral Diseases, Pathogen Discovery	Dakota Howard et al
EPI_ISL_2039752	USA/PA-CDC-ASC210074543/2021	2021-04-17	North America	USA	Aegis Sciences Corporation	Centers for Disease Control and Prevention Division of Viral Diseases, Pathogen Discovery	Dakota Howard et al
EPI_ISL_2039754	USA/PA-CDC-ASC210074545/2021	2021-04-17	North America	USA	Aegis Sciences Corporation	Centers for Disease Control and Prevention Division of Viral Diseases, Pathogen Discovery	Dakota Howard et al
EPI_ISL_2039755	USA/PA-CDC-ASC210074546/2021	2021-04-19	North America	USA	Aegis Sciences Corporation	Centers for Disease Control and Prevention Division of Viral Diseases, Pathogen Discovery	Dakota Howard et al
EPI_ISL_2039975	USA/PA-CDC-ASC210074566/2021	2021-04-17	North America	USA	Aegis Sciences Corporation	Centers for Disease Control and Prevention Division of Viral Diseases, Pathogen Discovery	Dakota Howard et al
EPI_ISL_2039978	USA/PA-CDC-ASC210074569/2021	2021-04-17	North America	USA	Aegis Sciences Corporation	Centers for Disease Control and Prevention Division of Viral Diseases, Pathogen Discovery	Dakota Howard et al
EPI_ISL_4363207	USA/PA-CDC-ASC210074571/2021	2021-04-17	North America	USA	Aegis Sciences Corporation	Centers for Disease Control and Prevention Division of Viral Diseases, Pathogen Discovery	Dakota Howard et al
EPI_ISL_2039983	USA/PA-CDC-ASC210074576/2021	2021-04-17	North America	USA	Aegis Sciences Corporation	Centers for Disease Control and Prevention Division of Viral Diseases, Pathogen Discovery	Dakota Howard et al
EPI_ISL_2039986	USA/PA-CDC-ASC210074579/2021	2021-04-16	North America	USA	Aegis Sciences Corporation	Centers for Disease Control and Prevention Division of Viral Diseases, Pathogen Discovery	Dakota Howard et al
EPI_ISL_2040028	USA/PA-CDC-ASC210074633/2021	2021-04-19	North America	USA	Aegis Sciences Corporation	Centers for Disease Control and Prevention Division of Viral Diseases, Pathogen Discovery	Dakota Howard et al
EPI_ISL_2040029	USA/PA-CDC-ASC210074634/2021	2021-04-17	North America	USA	Aegis Sciences Corporation	Centers for Disease Control and Prevention Division of Viral Diseases, Pathogen Discovery	Dakota Howard et al
EPI_ISL_2040035	USA/PA-CDC-ASC210074641/2021	2021-04-17	North America	USA	Aegis Sciences Corporation	Centers for Disease Control and Prevention Division of Viral Diseases, Pathogen Discovery	Dakota Howard et al
EPI_ISL_2040041	USA/PA-CDC-ASC210074649/2021	2021-04-17	North America	USA	Aegis Sciences Corporation	Centers for Disease Control and Prevention Division of Viral Diseases, Pathogen Discovery	Dakota Howard et al
EPI_ISL_4361987	USA/PA-CDC-ASC210074656/2021	2021-04-17	North America	USA	Aegis Sciences Corporation	Centers for Disease Control and Prevention Division of Viral Diseases, Pathogen Discovery	Dakota Howard et al
EPI_ISL_2040049	USA/PA-CDC-ASC210074662/2021	2021-04-17	North America	USA	Aegis Sciences Corporation	Centers for Disease Control and Prevention Division of Viral Diseases, Pathogen Discovery	Dakota Howard et al
EPI_ISL_2040054	USA/PA-CDC-ASC210074670/2021	2021-04-17	North America	USA	Aegis Sciences Corporation	Centers for Disease Control and Prevention Division of Viral Diseases, Pathogen Discovery	Dakota Howard et al
EPI_ISL_2040055	USA/PA-CDC-ASC210074671/2021	2021-04-17	North America	USA	Aegis Sciences Corporation	Centers for Disease Control and Prevention Division of Viral Diseases, Pathogen Discovery	Dakota Howard et al
EPI_ISL_2040057	USA/PA-CDC-ASC210074673/2021	2021-04-17	North America	USA	Aegis Sciences Corporation	Centers for Disease Control and Prevention Division of Viral Diseases, Pathogen Discovery	Dakota Howard et al
EPI_ISL_2040058	USA/PA-CDC-ASC210074674/2021	2021-04-17	North America	USA	Aegis Sciences Corporation	Centers for Disease Control and Prevention Division of Viral Diseases, Pathogen Discovery	Dakota Howard et al
EPI_ISL_2040059	USA/PA-CDC-ASC210074675/2021	2021-04-17	North America	USA	Aegis Sciences Corporation	Centers for Disease Control and Prevention Division of Viral Diseases, Pathogen Discovery	Dakota Howard et al
EPI_ISL_2040061	USA/PA-CDC-ASC210074677/2021	2021-04-17	North America	USA	Aegis Sciences Corporation	Centers for Disease Control and Prevention Division of Viral Diseases, Pathogen Discovery	Dakota Howard et al
EPI_ISL_2040101	USA/PA-CDC-ASC210074732/2021	2021-04-17	North America	USA	Aegis Sciences Corporation	Centers for Disease Control and Prevention Division of Viral Diseases, Pathogen Discovery	Dakota Howard et al
EPI_ISL_2040102	USA/PA-CDC-ASC210074733/2021	2021-04-17	North America	USA	Aegis Sciences Corporation	Centers for Disease Control and Prevention Division of Viral Diseases, Pathogen Discovery	Dakota Howard et al
EPI_ISL_2040105	USA/PA-CDC-ASC210074736/2021	2021-04-17	North America	USA	Aegis Sciences Corporation	Centers for Disease Control and Prevention Division of Viral Diseases, Pathogen Discovery	Dakota Howard et al
EPI_ISL_2042179	USA/PA-CDC-ASC210074791/2021	2021-04-18	North America	USA	Aegis Sciences Corporation	Centers for Disease Control and Prevention Division of Viral Diseases, Pathogen Discovery	Dakota Howard et al
EPI_ISL_2042200	USA/PA-CDC-ASC210074820/2021	2021-04-18	North America	USA	Aegis Sciences Corporation	Centers for Disease Control and Prevention Division of Viral Diseases, Pathogen Discovery	Dakota Howard et al
EPI_ISL_2042205	USA/PA-CDC-ASC210074828/2021	2021-04-18	North America	USA	Aegis Sciences Corporation	Centers for Disease Control and Prevention Division of Viral Diseases, Pathogen Discovery	Dakota Howard et al
EPI_ISL_4365305	USA/PA-CDC-ASC210074855/2021	2021-04-19	North America	USA	Aegis Sciences Corporation	Centers for Disease Control and Prevention Division of Viral Diseases, Pathogen Discovery	Dakota Howard et al
EPI_ISL_2042368	USA/PA-CDC-ASC210074879/2021	2021-04-17	North America	USA	Aegis Sciences Corporation	Centers for Disease Control and Prevention Division of Viral Diseases, Pathogen Discovery	Dakota Howard et al
EPI_ISL_2042377	USA/PA-CDC-ASC210074893/2021	2021-04-18	North America	USA	Aegis Sciences Corporation	Centers for Disease Control and Prevention Division of Viral Diseases, Pathogen Discovery	Dakota Howard et al
EPI_ISL_2042389	USA/PA-CDC-ASC210074909/2021	2021-04-18	North America	USA	Aegis Sciences Corporation	Centers for Disease Control and Prevention Division of Viral Diseases, Pathogen Discovery	Dakota Howard et al
EPI_ISL_2042396	USA/PA-CDC-ASC210074916/2021	2021-04-18	North America	USA	Aegis Sciences Corporation	Centers for Disease Control and Prevention Division of Viral Diseases, Pathogen Discovery	Dakota Howard et al
EPI_ISL_2042403	USA/PA-CDC-ASC210074925/2021	2021-04-18	North America	USA	Aegis Sciences Corporation	Centers for Disease Control and Prevention Division of Viral Diseases, Pathogen Discovery	Dakota Howard et al
EPI_ISL_2041537	USA/PA-CDC-ASC210075036/2021	2021-04-18	North America	USA	Aegis Sciences Corporation	Centers for Disease Control and Prevention Division of Viral Diseases, Pathogen Discovery	Dakota Howard et al
EPI_ISL_2041538	USA/PA-CDC-ASC210075037/2021	2021-04-17	North America	USA	Aegis Sciences Corporation	Centers for Disease Control and Prevention Division of Viral Diseases, Pathogen Discovery	Dakota Howard et al
EPI_ISL_2041566	USA/PA-CDC-ASC210075084/2021	2021-04-18	North America	USA	Aegis Sciences Corporation	Centers for Disease Control and Prevention Division of Viral Diseases, Pathogen Discovery	Dakota Howard et al
EPI_ISL_2041580	USA/PA-CDC-ASC210075101/2021	2021-04-19	North America	USA	Aegis Sciences Corporation	Centers for Disease Control and Prevention Division of Viral Diseases, Pathogen Discovery	Dakota Howard et al
EPI_ISL_2041297	USA/PA-CDC-ASC210075173/2021	2021-04-19	North America	USA	Aegis Sciences Corporation	Centers for Disease Control and Prevention Division of Viral Diseases, Pathogen Discovery	Dakota Howard et al
EPI_ISL_2041299	USA/PA-CDC-ASC210075175/2021	2021-04-19	North America	USA	Aegis Sciences Corporation	Centers for Disease Control and Prevention Division of Viral Diseases, Pathogen Discovery	Dakota Howard et al
EPI_ISL_2041306	USA/PA-CDC-ASC210075184/2021	2021-04-19	North America	USA	Aegis Sciences Corporation	Centers for Disease Control and Prevention Division of Viral Diseases, Pathogen Discovery	Dakota Howard et al
EPI_ISL_4362649	USA/PA-CDC-ASC210075195/2021	2021-04-18	North America	USA	Aegis Sciences Corporation	Centers for Disease Control and Prevention Division of Viral Diseases, Pathogen Discovery	Dakota Howard et al
EPI_ISL_2041744	USA/PA-CDC-ASC210075341/2021	2021-04-17	North America	USA	Aegis Sciences Corporation	Centers for Disease Control and Prevention Division of Viral Diseases, Pathogen Discovery	Dakota Howard et al
EPI_ISL_2041746	USA/PA-CDC-ASC210075343/2021	2021-04-17	North America	USA	Aegis Sciences Corporation	Centers for Disease Control and Prevention Division of Viral Diseases, Pathogen Discovery	Dakota Howard et al
EPI_ISL_2041766	USA/PA-CDC-ASC210075370/2021	2021-04-18	North America	USA	Aegis Sciences Corporation	Centers for Disease Control and Prevention Division of Viral Diseases, Pathogen Discovery	Dakota Howard et al
EPI_ISL_4362160	USA/PA-CDC-ASC210075482/2021	2021-04-19	North America	USA	Aegis Sciences Corporation	Centers for Disease Control and Prevention Division of Viral Diseases, Pathogen Discovery	Dakota Howard et al
EPI_ISL_2038998	USA/PA-CDC-ASC210075523/2021	2021-04-19	North America	USA	Aegis Sciences Corporation	Centers for Disease Control and Prevention Division of Viral Diseases, Pathogen Discovery	Dakota Howard et al
EPI_ISL_2038999	USA/PA-CDC-ASC210075524/2021	2021-04-18	North America	USA	Aegis Sciences Corporation	Centers for Disease Control and Prevention Division of Viral Diseases, Pathogen Discovery	Dakota Howard et al
EPI_ISL_2039005	USA/PA-CDC-ASC210075533/2021	2021-04-19	North America	USA	Aegis Sciences Corporation	Centers for Disease Control and Prevention Division of Viral Diseases, Pathogen Discovery	Dakota Howard et al
EPI_ISL_2040530	USA/PA-CDC-ASC210075683/2021	2021-04-19	North America	USA	Aegis Sciences Corporation	Centers for Disease Control and Prevention Division of Viral Diseases, Pathogen Discovery	Dakota Howard et al
EPI_ISL_2040553	USA/PA-CDC-ASC210075711/2021	2021-04-17	North America	USA	Aegis Sciences Corporation	Centers for Disease Control and Prevention Division of Viral Diseases, Pathogen Discovery	Dakota Howard et al
EPI_ISL_2040554	USA/PA-CDC-ASC210075712/2021	2021-04-17	North America	USA	Aegis Sciences Corporation	Centers for Disease Control and Prevention Division of Viral Diseases, Pathogen Discovery	Dakota Howard et al
EPI_ISL_2041128	USA/PA-CDC-ASC210075769/2021	2021-04-17	North America	USA	Aegis Sciences Corporation	Centers for Disease Control and Prevention Division of Viral Diseases, Pathogen Discovery	Dakota Howard et al
EPI_ISL_2041132	USA/PA-CDC-ASC210075774/2021	2021-04-17	North America	USA	Aegis Sciences Corporation	Centers for Disease Control and Prevention Division of Viral Diseases, Pathogen Discovery	Dakota Howard et al
EPI_ISL_4364744	USA/PA-CDC-ASC210075783/2021	2021-04-19	North America	USA	Aegis Sciences Corporation	Centers for Disease Control and Prevention Division of Viral Diseases, Pathogen Discovery	Dakota Howard et al
EPI_ISL_2041140	USA/PA-CDC-ASC210075785/2021	2021-04-19	North America	USA	Aegis Sciences Corporation	Centers for Disease Control and Prevention Division of Viral Diseases, Pathogen Discovery	Dakota Howard et al
EPI_ISL_2041146	USA/PA-CDC-ASC210075795/2021	2021-04-18	North America	USA	Aegis Sciences Corporation	Centers for Disease Control and Prevention Division of Viral Diseases, Pathogen Discovery	Dakota Howard et al
EPI_ISL_2041154	USA/PA-CDC-ASC210075804/2021	2021-04-18	North America	USA	Aegis Sciences Corporation	Centers for Disease Control and Prevention Division of Viral Diseases, Pathogen Discovery	Dakota Howard et al
EPI_ISL_2041168	USA/PA-CDC-ASC210075823/2021	2021-04-18	North America	USA	Aegis Sciences Corporation	Centers for Disease Control and Prevention Division of Viral Diseases, Pathogen Discovery	Dakota Howard et al
EPI_ISL_2041177	USA/PA-CDC-ASC210075834/2021	2021-04-18	North America	USA	Aegis Sciences Corporation	Centers for Disease Control and Prevention Division of Viral Diseases, Pathogen Discovery	Dakota Howard et al
EPI_ISL_2041178	USA/PA-CDC-ASC210075835/2021	2021-04-19	North America	USA	Aegis Sciences Corporation	Centers for Disease Control and Prevention Division of Viral Diseases, Pathogen Discovery	Dakota Howard et al
EPI_ISL_2039906	USA/PA-CDC-ASC210075965/2021	2021-04-16	North America	USA	Aegis Sciences Corporation	Centers for Disease Control and Prevention Division of Viral Diseases, Pathogen Discovery	Dakota Howard et al
EPI_ISL_2039907	USA/PA-CDC-ASC210075967/2021	2021-04-19	North America	USA	Aegis Sciences Corporation	Centers for Disease Control and Prevention Division of Viral Diseases, Pathogen Discovery	Dakota Howard et al
EPI_ISL_2202931	USA/PA-CDC-ASC210076050/2021	2021-04-19	North America	USA	Aegis Sciences Corporation	Centers for Disease Control and Prevention Division of Viral Diseases, Pathogen Discovery	Dakota Howard et al
EPI_ISL_2040122	USA/PA-CDC-ASC210076145/2021	2021-04-19	North America	USA	Aegis Sciences Corporation	Centers for Disease Control and Prevention Division of Viral Diseases, Pathogen Discovery	Dakota Howard et al
EPI_ISL_2040123	USA/PA-CDC-ASC210076146/2021	2021-04-19	North America	USA	Aegis Sciences Corporation	Centers for Disease Control and Prevention Division of Viral Diseases, Pathogen Discovery	Dakota Howard et al
EPI_ISL_2039829	USA/PA-CDC-ASC210076240/2021	2021-04-20	North America	USA	Aegis Sciences Corporation	Centers for Disease Control and Prevention Division of Viral Diseases, Pathogen Discovery	Dakota Howard et al
EPI_ISL_2041114	USA/PA-CDC-ASC210076405/2021	2021-04-20	North America	USA	Aegis Sciences Corporation	Centers for Disease Control and Prevention Division of Viral Diseases, Pathogen Discovery	Dakota Howard et al
EPI_ISL_2041115	USA/PA-CDC-ASC210076406/2021	2021-04-20	North America	USA	Aegis Sciences Corporation	Centers for Disease Control and Prevention Division of Viral Diseases, Pathogen Discovery	Dakota Howard et al
EPI_ISL_2203144	USA/PA-CDC-ASC210076483/2021	2021-04-20	North America	USA	Aegis Sciences Corporation	Centers for Disease Control and Prevention Division of Viral Diseases, Pathogen Discovery	Dakota Howard et al
EPI_ISL_4363645	USA/PA-CDC-ASC210076485/2021	2021-04-20	North America	USA	Aegis Sciences Corporation	Centers for Disease Control and Prevention Division of Viral Diseases, Pathogen Discovery	Dakota Howard et al
EPI_ISL_2203230	USA/PA-CDC-ASC210076555/2021	2021-04-20	North America	USA	Aegis Sciences Corporation	Centers for Disease Control and Prevention Division of Viral Diseases, Pathogen Discovery	Dakota Howard et al
EPI_ISL_2203234	USA/PA-CDC-ASC210076557/2021	2021-04-19	North America	USA	Aegis Sciences Corporation	Centers for Disease Control and Prevention Division of Viral Diseases, Pathogen Discovery	Dakota Howard et al
EPI_ISL_2203259	USA/PA-CDC-ASC210076573/2021	2021-04-21	North America	USA	Aegis Sciences Corporation	Centers for Disease Control and Prevention Division of Viral Diseases, Pathogen Discovery	Dakota Howard et al
EPI_ISL_2203264	USA/PA-CDC-ASC210076577/2021	2021-04-20	North America	USA	Aegis Sciences Corporation	Centers for Disease Control and Prevention Division of Viral Diseases, Pathogen Discovery	Dakota Howard et al
EPI_ISL_2600261	USA/PA-CDC-ASC210076645/2021	2021-04-20	North America	USA	Aegis Sciences Corporation	Centers for Disease Control and Prevention Division of Viral Diseases, Pathogen Discovery	Dakota Howard et al
EPI_ISL_2600262	USA/PA-CDC-ASC210076646/2021	2021-04-20	North America	USA	Aegis Sciences Corporation	Centers for Disease Control and Prevention Division of Viral Diseases, Pathogen Discovery	Dakota Howard et al
EPI_ISL_2600297	USA/PA-CDC-ASC210076687/2021	2021-04-20	North America	USA	Aegis Sciences Corporation	Centers for Disease Control and Prevention Division of Viral Diseases, Pathogen Discovery	Dakota Howard et al
EPI_ISL_2041808	USA/PA-CDC-ASC210076740/2021	2021-04-20	North America	USA	Aegis Sciences Corporation	Centers for Disease Control and Prevention Division of Viral Diseases, Pathogen Discovery	Dakota Howard et al
EPI_ISL_2041810	USA/PA-CDC-ASC210076743/2021	2021-04-18	North America	USA	Aegis Sciences Corporation	Centers for Disease Control and Prevention Division of Viral Diseases, Pathogen Discovery	Dakota Howard et al
EPI_ISL_2041846	USA/PA-CDC-ASC210076799/2021	2021-04-20	North America	USA	Aegis Sciences Corporation	Centers for Disease Control and Prevention Division of Viral Diseases, Pathogen Discovery	Dakota Howard et al
EPI_ISL_4398669	USA/PA-CDC-ASC210077085/2021	2021-08-10	North America	USA	Aegis Sciences Corporation	Centers for Disease Control and Prevention Division of Viral Diseases, Pathogen Discovery	Dakota Howard et al
EPI_ISL_3860379	USA/PA-CDC-ASC210077152/2021	2021-08-10	North America	USA	Aegis Sciences Corporation	Centers for Disease Control and Prevention Division of Viral Diseases, Pathogen Discovery	Dakota Howard et al
EPI_ISL_3862683	USA/PA-CDC-ASC210077270/2021	2021-08-09	North America	USA	Aegis Sciences Corporation	Centers for Disease Control and Prevention Division of Viral Diseases, Pathogen Discovery	Dakota Howard et al
EPI_ISL_3862724	USA/PA-CDC-ASC210077317/2021	2021-08-10	North America	USA	Aegis Sciences Corporation	Centers for Disease Control and Prevention Division of Viral Diseases, Pathogen Discovery	Dakota Howard et al
EPI_ISL_4908752	USA/PA-CDC-ASC210079930/2021	2021-09-10	North America	USA	Aegis Sciences Corporation	Centers for Disease Control and Prevention Division of Viral Diseases, Pathogen Discovery	Dakota Howard et al
EPI_ISL_4908910	USA/PA-CDC-ASC210079957/2021	2021-09-10	North America	USA	Aegis Sciences Corporation	Centers for Disease Control and Prevention Division of Viral Diseases, Pathogen Discovery	Dakota Howard et al
EPI_ISL_4908912	USA/PA-CDC-ASC210079958/2021	2021-09-10	North America	USA	Aegis Sciences Corporation	Centers for Disease Control and Prevention Division of Viral Diseases, Pathogen Discovery	Dakota Howard et al
EPI_ISL_4908000	USA/PA-CDC-ASC210097886/2021	2021-09-01	North America	USA	Aegis Sciences Corporation	Centers for Disease Control and Prevention Division of Viral Diseases, Pathogen Discovery	Dakota Howard et al
EPI_ISL_4908007	USA/PA-CDC-ASC210097887/2021	2021-09-01	North America	USA	Aegis Sciences Corporation	Centers for Disease Control and Prevention Division of Viral Diseases, Pathogen Discovery	Dakota Howard et al
EPI_ISL_4496405	USA/PA-CDC-ASC210101130/2021	2021-09-02	North America	USA	Aegis Sciences Corporation	Centers for Disease Control and Prevention Division of Viral Diseases, Pathogen Discovery	Dakota Howard et al
EPI_ISL_4496393	USA/PA-CDC-ASC210102378/2021	2021-09-01	North America	USA	Aegis Sciences Corporation	Centers for Disease Control and Prevention Division of Viral Diseases, Pathogen Discovery	Dakota Howard et al
EPI_ISL_4496394	USA/PA-CDC-ASC210102380/2021	2021-09-01	North America	USA	Aegis Sciences Corporation	Centers for Disease Control and Prevention Division of Viral Diseases, Pathogen Discovery	Dakota Howard et al
EPI_ISL_4553661	USA/PA-CDC-ASC210103965/2021	2021-09-03	North America	USA	Aegis Sciences Corporation	Centers for Disease Control and Prevention Division of Viral Diseases, Pathogen Discovery	Dakota Howard et al
EPI_ISL_2489818	USA/PA-CDC-ASC210105611/2021	2021-05-27	North America	USA	Aegis Sciences Corporation	Centers for Disease Control and Prevention Division of Viral Diseases, Pathogen Discovery	Dakota Howard et al
EPI_ISL_2489645	USA/PA-CDC-ASC210105677/2021	2021-05-27	North America	USA	Aegis Sciences Corporation	Centers for Disease Control and Prevention Division of Viral Diseases, Pathogen Discovery	Dakota Howard et al
EPI_ISL_2489276	USA/PA-CDC-ASC210105810/2021	2021-05-27	North America	USA	Aegis Sciences Corporation	Centers for Disease Control and Prevention Division of Viral Diseases, Pathogen Discovery	Dakota Howard et al
EPI_ISL_2489702	USA/PA-CDC-ASC210105875/2021	2021-05-27	North America	USA	Aegis Sciences Corporation	Centers for Disease Control and Prevention Division of Viral Diseases, Pathogen Discovery	Dakota Howard et al
EPI_ISL_2531017	USA/PA-CDC-ASC210106093/2021	2021-05-28	North America	USA	Aegis Sciences Corporation	Centers for Disease Control and Prevention Division of Viral Diseases, Pathogen Discovery	Dakota Howard et al
EPI_ISL_2489151	USA/PA-CDC-ASC210106148/2021	2021-05-28	North America	USA	Aegis Sciences Corporation	Centers for Disease Control and Prevention Division of Viral Diseases, Pathogen Discovery	Dakota Howard et al
EPI_ISL_2528532	USA/PA-CDC-ASC210106430/2021	2021-06-01	North America	USA	Aegis Sciences Corporation	Centers for Disease Control and Prevention Division of Viral Diseases, Pathogen Discovery	Dakota Howard et al
EPI_ISL_2528659	USA/PA-CDC-ASC210106513/2021	2021-06-01	North America	USA	Aegis Sciences Corporation	Centers for Disease Control and Prevention Division of Viral Diseases, Pathogen Discovery	Dakota Howard et al
EPI_ISL_2528446	USA/PA-CDC-ASC210106936/2021	2021-06-03	North America	USA	Aegis Sciences Corporation	Centers for Disease Control and Prevention Division of Viral Diseases, Pathogen Discovery	Dakota Howard et al
EPI_ISL_2528222	USA/PA-CDC-ASC210107557/2021	2021-06-04	North America	USA	Aegis Sciences Corporation	Centers for Disease Control and Prevention Division of Viral Diseases, Pathogen Discovery	Dakota Howard et al
EPI_ISL_2528257	USA/PA-CDC-ASC210107578/2021	2021-06-04	North America	USA	Aegis Sciences Corporation	Centers for Disease Control and Prevention Division of Viral Diseases, Pathogen Discovery	Dakota Howard et al
EPI_ISL_2687017	USA/PA-CDC-ASC210107808/2021	2021-06-05	North America	USA	Aegis Sciences Corporation	Centers for Disease Control and Prevention Division of Viral Diseases, Pathogen Discovery	Dakota Howard et al
EPI_ISL_2686995	USA/PA-CDC-ASC210108054/2021	2021-06-06	North America	USA	Aegis Sciences Corporation	Centers for Disease Control and Prevention Division of Viral Diseases, Pathogen Discovery	Dakota Howard et al
EPI_ISL_2687126	USA/PA-CDC-ASC210108282/2021	2021-06-08	North America	USA	Aegis Sciences Corporation	Centers for Disease Control and Prevention Division of Viral Diseases, Pathogen Discovery	Dakota Howard et al
EPI_ISL_2687430	USA/PA-CDC-ASC210108573/2021	2021-06-08	North America	USA	Aegis Sciences Corporation	Centers for Disease Control and Prevention Division of Viral Diseases, Pathogen Discovery	Dakota Howard et al
EPI_ISL_2687544	USA/PA-CDC-ASC210108757/2021	2021-06-10	North America	USA	Aegis Sciences Corporation	Centers for Disease Control and Prevention Division of Viral Diseases, Pathogen Discovery	Dakota Howard et al
EPI_ISL_2687505	USA/PA-CDC-ASC210108880/2021	2021-06-11	North America	USA	Aegis Sciences Corporation	Centers for Disease Control and Prevention Division of Viral Diseases, Pathogen Discovery	Dakota Howard et al
EPI_ISL_2785363	USA/PA-CDC-ASC210109407/2021	2021-06-14	North America	USA	Aegis Sciences Corporation	Centers for Disease Control and Prevention Division of Viral Diseases, Pathogen Discovery	Dakota Howard et al
EPI_ISL_2785364	USA/PA-CDC-ASC210109408/2021	2021-06-14	North America	USA	Aegis Sciences Corporation	Centers for Disease Control and Prevention Division of Viral Diseases, Pathogen Discovery	Dakota Howard et al
EPI_ISL_2785365	USA/PA-CDC-ASC210109409/2021	2021-06-14	North America	USA	Aegis Sciences Corporation	Centers for Disease Control and Prevention Division of Viral Diseases, Pathogen Discovery	Dakota Howard et al
EPI_ISL_4365083	USA/PA-CDC-ASC210109580/2021	2021-06-14	North America	USA	Aegis Sciences Corporation	Centers for Disease Control and Prevention Division of Viral Diseases, Pathogen Discovery	Dakota Howard et al
EPI_ISL_2785143	USA/PA-CDC-ASC210109664/2021	2021-06-15	North America	USA	Aegis Sciences Corporation	Centers for Disease Control and Prevention Division of Viral Diseases, Pathogen Discovery	Dakota Howard et al
EPI_ISL_2784854	USA/PA-CDC-ASC210109961/2021	2021-06-16	North America	USA	Aegis Sciences Corporation	Centers for Disease Control and Prevention Division of Viral Diseases, Pathogen Discovery	Dakota Howard et al
EPI_ISL_2785164	USA/PA-CDC-ASC210110076/2021	2021-06-18	North America	USA	Aegis Sciences Corporation	Centers for Disease Control and Prevention Division of Viral Diseases, Pathogen Discovery	Dakota Howard et al
EPI_ISL_2784965	USA/PA-CDC-ASC210110245/2021	2021-06-17	North America	USA	Aegis Sciences Corporation	Centers for Disease Control and Prevention Division of Viral Diseases, Pathogen Discovery	Dakota Howard et al
EPI_ISL_3322452	USA/PA-CDC-ASC210114529/2021	2021-07-12	North America	USA	Aegis Sciences Corporation	Centers for Disease Control and Prevention Division of Viral Diseases, Pathogen Discovery	Dakota Howard et al
EPI_ISL_3322335	USA/PA-CDC-ASC210114639/2021	2021-07-13	North America	USA	Aegis Sciences Corporation	Centers for Disease Control and Prevention Division of Viral Diseases, Pathogen Discovery	Dakota Howard et al
EPI_ISL_3860520	USA/PA-CDC-ASC210115782/2021	2021-08-06	North America	USA	Aegis Sciences Corporation	Centers for Disease Control and Prevention Division of Viral Diseases, Pathogen Discovery	Dakota Howard et al
EPI_ISL_3863691	USA/PA-CDC-ASC210115873/2021	2021-08-07	North America	USA	Aegis Sciences Corporation	Centers for Disease Control and Prevention Division of Viral Diseases, Pathogen Discovery	Dakota Howard et al
EPI_ISL_3863693	USA/PA-CDC-ASC210115874/2021	2021-08-07	North America	USA	Aegis Sciences Corporation	Centers for Disease Control and Prevention Division of Viral Diseases, Pathogen Discovery	Dakota Howard et al
EPI_ISL_3863695	USA/PA-CDC-ASC210115875/2021	2021-08-07	North America	USA	Aegis Sciences Corporation	Centers for Disease Control and Prevention Division of Viral Diseases, Pathogen Discovery	Dakota Howard et al
EPI_ISL_3863697	USA/PA-CDC-ASC210115877/2021	2021-08-07	North America	USA	Aegis Sciences Corporation	Centers for Disease Control and Prevention Division of Viral Diseases, Pathogen Discovery	Dakota Howard et al
EPI_ISL_3858364	USA/PA-CDC-ASC210115905/2021	2021-08-06	North America	USA	Aegis Sciences Corporation	Centers for Disease Control and Prevention Division of Viral Diseases, Pathogen Discovery	Dakota Howard et al
EPI_ISL_3858398	USA/PA-CDC-ASC210115932/2021	2021-08-06	North America	USA	Aegis Sciences Corporation	Centers for Disease Control and Prevention Division of Viral Diseases, Pathogen Discovery	Dakota Howard et al
EPI_ISL_3860646	USA/PA-CDC-ASC210116015/2021	2021-08-06	North America	USA	Aegis Sciences Corporation	Centers for Disease Control and Prevention Division of Viral Diseases, Pathogen Discovery	Dakota Howard et al
EPI_ISL_3858976	USA/PA-CDC-ASC210116185/2021	2021-08-07	North America	USA	Aegis Sciences Corporation	Centers for Disease Control and Prevention Division of Viral Diseases, Pathogen Discovery	Dakota Howard et al
EPI_ISL_3858977	USA/PA-CDC-ASC210116186/2021	2021-08-07	North America	USA	Aegis Sciences Corporation	Centers for Disease Control and Prevention Division of Viral Diseases, Pathogen Discovery	Dakota Howard et al
EPI_ISL_3858514	USA/PA-CDC-ASC210116452/2021	2021-08-06	North America	USA	Aegis Sciences Corporation	Centers for Disease Control and Prevention Division of Viral Diseases, Pathogen Discovery	Dakota Howard et al
EPI_ISL_3861045	USA/PA-CDC-ASC210116789/2021	2021-08-05	North America	USA	Aegis Sciences Corporation	Centers for Disease Control and Prevention Division of Viral Diseases, Pathogen Discovery	Dakota Howard et al
EPI_ISL_4398234	USA/PA-CDC-ASC210118165/2021	2021-08-17	North America	USA	Aegis Sciences Corporation	Centers for Disease Control and Prevention Division of Viral Diseases, Pathogen Discovery	Dakota Howard et al
EPI_ISL_4398288	USA/PA-CDC-ASC210118295/2021	2021-08-17	North America	USA	Aegis Sciences Corporation	Centers for Disease Control and Prevention Division of Viral Diseases, Pathogen Discovery	Dakota Howard et al
EPI_ISL_4141388	USA/PA-CDC-ASC210118608/2021	2021-08-15	North America	USA	Aegis Sciences Corporation	Centers for Disease Control and Prevention Division of Viral Diseases, Pathogen Discovery	Dakota Howard et al
EPI_ISL_4141782	USA/PA-CDC-ASC210118701/2021	2021-08-17	North America	USA	Aegis Sciences Corporation	Centers for Disease Control and Prevention Division of Viral Diseases, Pathogen Discovery	Dakota Howard et al
EPI_ISL_4141456	USA/PA-CDC-ASC210118984/2021	2021-08-18	North America	USA	Aegis Sciences Corporation	Centers for Disease Control and Prevention Division of Viral Diseases, Pathogen Discovery	Dakota Howard et al
EPI_ISL_4141457	USA/PA-CDC-ASC210118985/2021	2021-08-18	North America	USA	Aegis Sciences Corporation	Centers for Disease Control and Prevention Division of Viral Diseases, Pathogen Discovery	Dakota Howard et al
EPI_ISL_4401741	USA/PA-CDC-ASC210119753/2021	2021-08-20	North America	USA	Aegis Sciences Corporation	Centers for Disease Control and Prevention Division of Viral Diseases, Pathogen Discovery	Dakota Howard et al
EPI_ISL_4401743	USA/PA-CDC-ASC210119754/2021	2021-08-20	North America	USA	Aegis Sciences Corporation	Centers for Disease Control and Prevention Division of Viral Diseases, Pathogen Discovery	Dakota Howard et al
EPI_ISL_4401745	USA/PA-CDC-ASC210119755/2021	2021-08-20	North America	USA	Aegis Sciences Corporation	Centers for Disease Control and Prevention Division of Viral Diseases, Pathogen Discovery	Dakota Howard et al
EPI_ISL_4401153	USA/PA-CDC-ASC210120097/2021	2021-08-20	North America	USA	Aegis Sciences Corporation	Centers for Disease Control and Prevention Division of Viral Diseases, Pathogen Discovery	Dakota Howard et al
EPI_ISL_4401155	USA/PA-CDC-ASC210120099/2021	2021-08-20	North America	USA	Aegis Sciences Corporation	Centers for Disease Control and Prevention Division of Viral Diseases, Pathogen Discovery	Dakota Howard et al
EPI_ISL_4401441	USA/PA-CDC-ASC210120817/2021	2021-08-23	North America	USA	Aegis Sciences Corporation	Centers for Disease Control and Prevention Division of Viral Diseases, Pathogen Discovery	Dakota Howard et al
EPI_ISL_4401443	USA/PA-CDC-ASC210120818/2021	2021-08-23	North America	USA	Aegis Sciences Corporation	Centers for Disease Control and Prevention Division of Viral Diseases, Pathogen Discovery	Dakota Howard et al
EPI_ISL_4401446	USA/PA-CDC-ASC210120819/2021	2021-08-23	North America	USA	Aegis Sciences Corporation	Centers for Disease Control and Prevention Division of Viral Diseases, Pathogen Discovery	Dakota Howard et al
EPI_ISL_4399135	USA/PA-CDC-ASC210121578/2021	2021-08-19	North America	USA	Aegis Sciences Corporation	Centers for Disease Control and Prevention Division of Viral Diseases, Pathogen Discovery	Dakota Howard et al
EPI_ISL_4399136	USA/PA-CDC-ASC210121579/2021	2021-08-19	North America	USA	Aegis Sciences Corporation	Centers for Disease Control and Prevention Division of Viral Diseases, Pathogen Discovery	Dakota Howard et al
EPI_ISL_4399248	USA/PA-CDC-ASC210121937/2021	2021-08-26	North America	USA	Aegis Sciences Corporation	Centers for Disease Control and Prevention Division of Viral Diseases, Pathogen Discovery	Dakota Howard et al
EPI_ISL_4399249	USA/PA-CDC-ASC210121938/2021	2021-08-26	North America	USA	Aegis Sciences Corporation	Centers for Disease Control and Prevention Division of Viral Diseases, Pathogen Discovery	Dakota Howard et al
EPI_ISL_4903642	USA/PA-CDC-ASC210123046/2021	2021-08-26	North America	USA	Aegis Sciences Corporation	Centers for Disease Control and Prevention Division of Viral Diseases, Pathogen Discovery	Dakota Howard et al
EPI_ISL_4903740	USA/PA-CDC-ASC210123121/2021	2021-08-27	North America	USA	Aegis Sciences Corporation	Centers for Disease Control and Prevention Division of Viral Diseases, Pathogen Discovery	Dakota Howard et al
EPI_ISL_4909110	USA/PA-CDC-ASC210123553/2021	2021-08-26	North America	USA	Aegis Sciences Corporation	Centers for Disease Control and Prevention Division of Viral Diseases, Pathogen Discovery	Dakota Howard et al
EPI_ISL_4909122	USA/PA-CDC-ASC210123560/2021	2021-08-26	North America	USA	Aegis Sciences Corporation	Centers for Disease Control and Prevention Division of Viral Diseases, Pathogen Discovery	Dakota Howard et al
EPI_ISL_4909150	USA/PA-CDC-ASC210123577/2021	2021-08-26	North America	USA	Aegis Sciences Corporation	Centers for Disease Control and Prevention Division of Viral Diseases, Pathogen Discovery	Dakota Howard et al
EPI_ISL_4905620	USA/PA-CDC-ASC210123818/2021	2021-08-27	North America	USA	Aegis Sciences Corporation	Centers for Disease Control and Prevention Division of Viral Diseases, Pathogen Discovery	Dakota Howard et al
EPI_ISL_4905743	USA/PA-CDC-ASC210123844/2021	2021-08-27	North America	USA	Aegis Sciences Corporation	Centers for Disease Control and Prevention Division of Viral Diseases, Pathogen Discovery	Dakota Howard et al
EPI_ISL_4905750	USA/PA-CDC-ASC210123845/2021	2021-08-27	North America	USA	Aegis Sciences Corporation	Centers for Disease Control and Prevention Division of Viral Diseases, Pathogen Discovery	Dakota Howard et al
EPI_ISL_4555196	USA/PA-CDC-ASC210125880/2021	2021-08-30	North America	USA	Aegis Sciences Corporation	Centers for Disease Control and Prevention Division of Viral Diseases, Pathogen Discovery	Dakota Howard et al
EPI_ISL_4555197	USA/PA-CDC-ASC210125881/2021	2021-08-30	North America	USA	Aegis Sciences Corporation	Centers for Disease Control and Prevention Division of Viral Diseases, Pathogen Discovery	Dakota Howard et al
EPI_ISL_4909904	USA/PA-CDC-ASC210126690/2021	2021-09-02	North America	USA	Aegis Sciences Corporation	Centers for Disease Control and Prevention Division of Viral Diseases, Pathogen Discovery	Dakota Howard et al
EPI_ISL_4910286	USA/PA-CDC-ASC210127581/2021	2021-09-04	North America	USA	Aegis Sciences Corporation	Centers for Disease Control and Prevention Division of Viral Diseases, Pathogen Discovery	Dakota Howard et al
EPI_ISL_4909474	USA/PA-CDC-ASC210128379/2021	2021-09-03	North America	USA	Aegis Sciences Corporation	Centers for Disease Control and Prevention Division of Viral Diseases, Pathogen Discovery	Dakota Howard et al
EPI_ISL_4909685	USA/PA-CDC-ASC210128797/2021	2021-09-03	North America	USA	Aegis Sciences Corporation	Centers for Disease Control and Prevention Division of Viral Diseases, Pathogen Discovery	Dakota Howard et al
EPI_ISL_4909686	USA/PA-CDC-ASC210128798/2021	2021-09-03	North America	USA	Aegis Sciences Corporation	Centers for Disease Control and Prevention Division of Viral Diseases, Pathogen Discovery	Dakota Howard et al
EPI_ISL_4910803	USA/PA-CDC-ASC210135911/2021	2021-09-07	North America	USA	Aegis Sciences Corporation	Centers for Disease Control and Prevention Division of Viral Diseases, Pathogen Discovery	Dakota Howard et al
