## Supplemental Table 1 for "Cross-border transmissions of delta substrain AY.29 during Olympic and Paralympic Games": Supplemental Table 1.csv (part 478 of 515)

gisaid_epi_isl	strain	date	region	country	originating_lab	submitting_lab	authors
EPI_ISL_3023209	USA/PA-VSP3050/2021	2021-03-17	North America	USA	Hospital of the University of Pennsylvania Molecular Pathology Lab	Bushman Lab - University of Pennsylvania	John K. Everett et al
EPI_ISL_3023210	USA/PA-VSP3051/2021	2021-03-17	North America	USA	Hospital of the University of Pennsylvania Molecular Pathology Lab	Bushman Lab - University of Pennsylvania	John K. Everett et al
EPI_ISL_3023211	USA/PA-VSP3052/2021	2021-03-16	North America	USA	Hospital of the University of Pennsylvania Molecular Pathology Lab	Bushman Lab - University of Pennsylvania	John K. Everett et al
EPI_ISL_3023212	USA/PA-VSP3053/2021	2021-03-17	North America	USA	Hospital of the University of Pennsylvania Molecular Pathology Lab	Bushman Lab - University of Pennsylvania	John K. Everett et al
EPI_ISL_3023213	USA/PA-VSP3054/2021	2021-03-17	North America	USA	Hospital of the University of Pennsylvania Molecular Pathology Lab	Bushman Lab - University of Pennsylvania	John K. Everett et al
EPI_ISL_3023214	USA/PA-VSP3055/2021	2021-03-17	North America	USA	Hospital of the University of Pennsylvania Molecular Pathology Lab	Bushman Lab - University of Pennsylvania	John K. Everett et al
EPI_ISL_3023215	USA/PA-VSP3056/2021	2021-03-17	North America	USA	Hospital of the University of Pennsylvania Molecular Pathology Lab	Bushman Lab - University of Pennsylvania	John K. Everett et al
EPI_ISL_3023216	USA/PA-VSP3057/2021	2021-03-17	North America	USA	Hospital of the University of Pennsylvania Molecular Pathology Lab	Bushman Lab - University of Pennsylvania	John K. Everett et al
EPI_ISL_3023217	USA/PA-VSP3058/2021	2021-03-24	North America	USA	Hospital of the University of Pennsylvania Molecular Pathology Lab	Bushman Lab - University of Pennsylvania	John K. Everett et al
EPI_ISL_3023218	USA/PA-VSP3059/2021	2021-03-24	North America	USA	Hospital of the University of Pennsylvania Molecular Pathology Lab	Bushman Lab - University of Pennsylvania	John K. Everett et al
EPI_ISL_3023219	USA/PA-VSP3060/2021	2021-03-24	North America	USA	Hospital of the University of Pennsylvania Molecular Pathology Lab	Bushman Lab - University of Pennsylvania	John K. Everett et al
EPI_ISL_3023220	USA/PA-VSP3061/2021	2021-03-24	North America	USA	Hospital of the University of Pennsylvania Molecular Pathology Lab	Bushman Lab - University of Pennsylvania	John K. Everett et al
EPI_ISL_3023221	USA/PA-VSP3062/2021	2021-03-24	North America	USA	Hospital of the University of Pennsylvania Molecular Pathology Lab	Bushman Lab - University of Pennsylvania	John K. Everett et al
EPI_ISL_3023222	USA/PA-VSP3063/2021	2021-03-24	North America	USA	Hospital of the University of Pennsylvania Molecular Pathology Lab	Bushman Lab - University of Pennsylvania	John K. Everett et al
EPI_ISL_3023223	USA/PA-VSP3064/2021	2021-03-24	North America	USA	Hospital of the University of Pennsylvania Molecular Pathology Lab	Bushman Lab - University of Pennsylvania	John K. Everett et al
EPI_ISL_3023224	USA/PA-VSP3065/2021	2021-03-24	North America	USA	Hospital of the University of Pennsylvania Molecular Pathology Lab	Bushman Lab - University of Pennsylvania	John K. Everett et al
EPI_ISL_3023225	USA/PA-VSP3066/2021	2021-03-24	North America	USA	Hospital of the University of Pennsylvania Molecular Pathology Lab	Bushman Lab - University of Pennsylvania	John K. Everett et al
EPI_ISL_3023226	USA/PA-VSP3067/2021	2021-03-24	North America	USA	Hospital of the University of Pennsylvania Molecular Pathology Lab	Bushman Lab - University of Pennsylvania	John K. Everett et al
EPI_ISL_3023227	USA/PA-VSP3068/2021	2021-04-07	North America	USA	Hospital of the University of Pennsylvania Molecular Pathology Lab	Bushman Lab - University of Pennsylvania	John K. Everett et al
EPI_ISL_3023228	USA/PA-VSP3069/2021	2021-04-07	North America	USA	Hospital of the University of Pennsylvania Molecular Pathology Lab	Bushman Lab - University of Pennsylvania	John K. Everett et al
EPI_ISL_3023229	USA/PA-VSP3070/2021	2021-04-07	North America	USA	Hospital of the University of Pennsylvania Molecular Pathology Lab	Bushman Lab - University of Pennsylvania	John K. Everett et al
EPI_ISL_3023230	USA/PA-VSP3071/2021	2021-04-07	North America	USA	Hospital of the University of Pennsylvania Molecular Pathology Lab	Bushman Lab - University of Pennsylvania	John K. Everett et al
EPI_ISL_3023231	USA/PA-VSP3072/2021	2021-04-14	North America	USA	Hospital of the University of Pennsylvania Molecular Pathology Lab	Bushman Lab - University of Pennsylvania	John K. Everett et al
EPI_ISL_3023232	USA/PA-VSP3073/2021	2021-04-14	North America	USA	Hospital of the University of Pennsylvania Molecular Pathology Lab	Bushman Lab - University of Pennsylvania	John K. Everett et al
EPI_ISL_3023233	USA/PA-VSP3074/2021	2021-04-14	North America	USA	Hospital of the University of Pennsylvania Molecular Pathology Lab	Bushman Lab - University of Pennsylvania	John K. Everett et al
EPI_ISL_3023234	USA/PA-VSP3075/2021	2021-04-14	North America	USA	Hospital of the University of Pennsylvania Molecular Pathology Lab	Bushman Lab - University of Pennsylvania	John K. Everett et al
EPI_ISL_3023235	USA/PA-VSP3076/2021	2021-04-14	North America	USA	Hospital of the University of Pennsylvania Molecular Pathology Lab	Bushman Lab - University of Pennsylvania	John K. Everett et al
EPI_ISL_3023236	USA/PA-VSP3077/2021	2021-04-14	North America	USA	Hospital of the University of Pennsylvania Molecular Pathology Lab	Bushman Lab - University of Pennsylvania	John K. Everett et al
EPI_ISL_3023237	USA/PA-VSP3078/2021	2021-04-14	North America	USA	Hospital of the University of Pennsylvania Molecular Pathology Lab	Bushman Lab - University of Pennsylvania	John K. Everett et al
EPI_ISL_3023238	USA/PA-VSP3079/2021	2021-04-14	North America	USA	Hospital of the University of Pennsylvania Molecular Pathology Lab	Bushman Lab - University of Pennsylvania	John K. Everett et al
EPI_ISL_3023239	USA/PA-VSP3080/2021	2021-04-14	North America	USA	Hospital of the University of Pennsylvania Molecular Pathology Lab	Bushman Lab - University of Pennsylvania	John K. Everett et al
EPI_ISL_3023240	USA/PA-VSP3081/2021	2021-04-14	North America	USA	Hospital of the University of Pennsylvania Molecular Pathology Lab	Bushman Lab - University of Pennsylvania	John K. Everett et al
EPI_ISL_3023241	USA/PA-VSP3082/2021	2021-04-14	North America	USA	Hospital of the University of Pennsylvania Molecular Pathology Lab	Bushman Lab - University of Pennsylvania	John K. Everett et al
EPI_ISL_3023242	USA/PA-VSP3083/2021	2021-04-14	North America	USA	Hospital of the University of Pennsylvania Molecular Pathology Lab	Bushman Lab - University of Pennsylvania	John K. Everett et al
EPI_ISL_3023243	USA/PA-VSP3084/2021	2021-04-14	North America	USA	Hospital of the University of Pennsylvania Molecular Pathology Lab	Bushman Lab - University of Pennsylvania	John K. Everett et al
EPI_ISL_3023244	USA/PA-VSP3085/2021	2021-04-14	North America	USA	Hospital of the University of Pennsylvania Molecular Pathology Lab	Bushman Lab - University of Pennsylvania	John K. Everett et al
EPI_ISL_3023245	USA/PA-VSP3086/2021	2021-04-14	North America	USA	Hospital of the University of Pennsylvania Molecular Pathology Lab	Bushman Lab - University of Pennsylvania	John K. Everett et al
EPI_ISL_3023246	USA/PA-VSP3087/2021	2021-04-14	North America	USA	Hospital of the University of Pennsylvania Molecular Pathology Lab	Bushman Lab - University of Pennsylvania	John K. Everett et al
EPI_ISL_3023247	USA/PA-VSP3088/2021	2021-04-20	North America	USA	Hospital of the University of Pennsylvania Molecular Pathology Lab	Bushman Lab - University of Pennsylvania	John K. Everett et al
EPI_ISL_3023248	USA/PA-VSP3089/2021	2021-04-27	North America	USA	Hospital of the University of Pennsylvania Molecular Pathology Lab	Bushman Lab - University of Pennsylvania	John K. Everett et al
EPI_ISL_3023249	USA/PA-VSP3090/2021	2021-04-27	North America	USA	Hospital of the University of Pennsylvania Molecular Pathology Lab	Bushman Lab - University of Pennsylvania	John K. Everett et al
EPI_ISL_3023250	USA/PA-VSP3091/2021	2021-04-27	North America	USA	Hospital of the University of Pennsylvania Molecular Pathology Lab	Bushman Lab - University of Pennsylvania	John K. Everett et al
EPI_ISL_3023251	USA/PA-VSP3092/2021	2021-04-27	North America	USA	Hospital of the University of Pennsylvania Molecular Pathology Lab	Bushman Lab - University of Pennsylvania	John K. Everett et al
EPI_ISL_3023252	USA/PA-VSP3093/2021	2021-04-27	North America	USA	Hospital of the University of Pennsylvania Molecular Pathology Lab	Bushman Lab - University of Pennsylvania	John K. Everett et al
EPI_ISL_3023253	USA/PA-VSP3094/2021	2021-04-27	North America	USA	Hospital of the University of Pennsylvania Molecular Pathology Lab	Bushman Lab - University of Pennsylvania	John K. Everett et al
EPI_ISL_3023254	USA/PA-VSP3095/2021	2021-04-27	North America	USA	Hospital of the University of Pennsylvania Molecular Pathology Lab	Bushman Lab - University of Pennsylvania	John K. Everett et al
EPI_ISL_3023255	USA/PA-VSP3096/2021	2021-04-27	North America	USA	Hospital of the University of Pennsylvania Molecular Pathology Lab	Bushman Lab - University of Pennsylvania	John K. Everett et al
EPI_ISL_3023256	USA/PA-VSP3097/2021	2021-04-27	North America	USA	Hospital of the University of Pennsylvania Molecular Pathology Lab	Bushman Lab - University of Pennsylvania	John K. Everett et al
EPI_ISL_3023257	USA/PA-VSP3098/2021	2021-04-27	North America	USA	Hospital of the University of Pennsylvania Molecular Pathology Lab	Bushman Lab - University of Pennsylvania	John K. Everett et al
EPI_ISL_3023258	USA/PA-VSP3099/2021	2021-04-28	North America	USA	Hospital of the University of Pennsylvania Molecular Pathology Lab	Bushman Lab - University of Pennsylvania	John K. Everett et al
EPI_ISL_3023259	USA/PA-VSP3100/2021	2021-04-28	North America	USA	Hospital of the University of Pennsylvania Molecular Pathology Lab	Bushman Lab - University of Pennsylvania	John K. Everett et al
EPI_ISL_3023260	USA/PA-VSP3101/2021	2021-04-28	North America	USA	Hospital of the University of Pennsylvania Molecular Pathology Lab	Bushman Lab - University of Pennsylvania	John K. Everett et al
EPI_ISL_3023261	USA/PA-VSP3102/2021	2021-06-18	North America	USA	Hospital of the University of Pennsylvania Molecular Pathology Lab	Bushman Lab - University of Pennsylvania	John K. Everett et al
EPI_ISL_3023262	USA/PA-VSP3103/2021	2021-06-18	North America	USA	Hospital of the University of Pennsylvania Molecular Pathology Lab	Bushman Lab - University of Pennsylvania	John K. Everett et al
EPI_ISL_3023263	USA/PA-VSP3104/2021	2021-06-18	North America	USA	Hospital of the University of Pennsylvania Molecular Pathology Lab	Bushman Lab - University of Pennsylvania	John K. Everett et al
EPI_ISL_3023264	USA/PA-VSP3105/2021	2021-06-18	North America	USA	Hospital of the University of Pennsylvania Molecular Pathology Lab	Bushman Lab - University of Pennsylvania	John K. Everett et al
EPI_ISL_3023265	USA/PA-VSP3106/2021	2021-06-18	North America	USA	Hospital of the University of Pennsylvania Molecular Pathology Lab	Bushman Lab - University of Pennsylvania	John K. Everett et al
EPI_ISL_3023266	USA/PA-VSP3107/2021	2021-06-18	North America	USA	Hospital of the University of Pennsylvania Molecular Pathology Lab	Bushman Lab - University of Pennsylvania	John K. Everett et al
EPI_ISL_4498597	USA/PA-VSP3109/2020	2020-05-20	North America	USA	Children’s Hospital of Philadelphia	Planet	Ahmed M. Moustafa et al
EPI_ISL_4498380	USA/PA-VSP3110/2020	2020-05-10	North America	USA	Children’s Hospital of Philadelphia	Planet	Ahmed M. Moustafa et al
EPI_ISL_4498381	USA/PA-VSP3111/2020	2020-05-08	North America	USA	Children’s Hospital of Philadelphia	Planet	Ahmed M. Moustafa et al
EPI_ISL_4498544	USA/PA-VSP3114/2020	2020-12-29	North America	USA	Children’s Hospital of Philadelphia	Planet	Ahmed M. Moustafa et al
EPI_ISL_4498382	USA/PA-VSP3115/2021	2021-01-04	North America	USA	Children’s Hospital of Philadelphia	Planet	Ahmed M. Moustafa et al
EPI_ISL_4498180	USA/PA-VSP3117/2021	2021-01-04	North America	USA	Children’s Hospital of Philadelphia	Planet	Ahmed M. Moustafa et al
EPI_ISL_4498545	USA/PA-VSP3118/2020	2020-12-29	North America	USA	Children’s Hospital of Philadelphia	Planet	Ahmed M. Moustafa et al
EPI_ISL_4498383	USA/PA-VSP3120/2021	2021-01-07	North America	USA	Children’s Hospital of Philadelphia	Planet	Ahmed M. Moustafa et al
EPI_ISL_4520087	USA/PA-VSP3121/2020	2020-12-29	North America	USA	Children’s Hospital of Philadelphia	Planet	Ahmed M. Moustafa et al
EPI_ISL_4498384	USA/PA-VSP3122/2021	2021-01-06	North America	USA	Children’s Hospital of Philadelphia	Planet	Ahmed M. Moustafa et al
EPI_ISL_4498385	USA/PA-VSP3125/2021	2021-01-15	North America	USA	Children’s Hospital of Philadelphia	Planet	Ahmed M. Moustafa et al
EPI_ISL_4498386	USA/PA-VSP3128/2020	2020-12-24	North America	USA	Children’s Hospital of Philadelphia	Planet	Ahmed M. Moustafa et al
EPI_ISL_4498387	USA/PA-VSP3130/2021	2021-01-05	North America	USA	Children’s Hospital of Philadelphia	Planet	Ahmed M. Moustafa et al
EPI_ISL_4498388	USA/PA-VSP3131/2020	2020-12-30	North America	USA	Children’s Hospital of Philadelphia	Planet	Ahmed M. Moustafa et al
EPI_ISL_4498546	USA/PA-VSP3132/2020	2020-12-24	North America	USA	Children’s Hospital of Philadelphia	Planet	Ahmed M. Moustafa et al
EPI_ISL_4498389	USA/PA-VSP3135/2020	2020-12-30	North America	USA	Children’s Hospital of Philadelphia	Planet	Ahmed M. Moustafa et al
EPI_ISL_4498390	USA/PA-VSP3137/2020	2020-12-30	North America	USA	Children’s Hospital of Philadelphia	Planet	Ahmed M. Moustafa et al
EPI_ISL_4498391	USA/PA-VSP3138/2020	2020-12-30	North America	USA	Children’s Hospital of Philadelphia	Planet	Ahmed M. Moustafa et al
EPI_ISL_4498392	USA/PA-VSP3140/2021	2021-01-05	North America	USA	Children’s Hospital of Philadelphia	Planet	Ahmed M. Moustafa et al
EPI_ISL_4498393	USA/PA-VSP3141/2021	2021-01-04	North America	USA	Children’s Hospital of Philadelphia	Planet	Ahmed M. Moustafa et al
EPI_ISL_4498394	USA/PA-VSP3142/2021	2021-01-05	North America	USA	Children’s Hospital of Philadelphia	Planet	Ahmed M. Moustafa et al
EPI_ISL_4498395	USA/PA-VSP3143/2020	2020-12-29	North America	USA	Children’s Hospital of Philadelphia	Planet	Ahmed M. Moustafa et al
EPI_ISL_4498396	USA/PA-VSP3145/2020	2020-12-24	North America	USA	Children’s Hospital of Philadelphia	Planet	Ahmed M. Moustafa et al
EPI_ISL_4498397	USA/PA-VSP3146/2021	2021-02-03	North America	USA	Children’s Hospital of Philadelphia	Planet	Ahmed M. Moustafa et al
EPI_ISL_4498398	USA/PA-VSP3147/2021	2021-02-03	North America	USA	Children’s Hospital of Philadelphia	Planet	Ahmed M. Moustafa et al
EPI_ISL_4498399	USA/PA-VSP3148/2021	2021-01-03	North America	USA	Children’s Hospital of Philadelphia	Planet	Ahmed M. Moustafa et al
EPI_ISL_4498400	USA/PA-VSP3149/2021	2021-02-03	North America	USA	Children’s Hospital of Philadelphia	Planet	Ahmed M. Moustafa et al
EPI_ISL_4498401	USA/PA-VSP3150/2021	2021-01-20	North America	USA	Children’s Hospital of Philadelphia	Planet	Ahmed M. Moustafa et al
EPI_ISL_4498402	USA/PA-VSP3151/2020	2020-05-05	North America	USA	Children’s Hospital of Philadelphia	Planet	Ahmed M. Moustafa et al
EPI_ISL_4498403	USA/PA-VSP3152/2020	2020-05-27	North America	USA	Children’s Hospital of Philadelphia	Planet	Ahmed M. Moustafa et al
EPI_ISL_4498404	USA/PA-VSP3153/2020	2020-05-27	North America	USA	Children’s Hospital of Philadelphia	Planet	Ahmed M. Moustafa et al
EPI_ISL_4498405	USA/PA-VSP3154/2020	2020-05-27	North America	USA	Children’s Hospital of Philadelphia	Planet	Ahmed M. Moustafa et al
EPI_ISL_4498406	USA/PA-VSP3155/2020	2020-05-04	North America	USA	Children’s Hospital of Philadelphia	Planet	Ahmed M. Moustafa et al
EPI_ISL_4498407	USA/PA-VSP3156/2020	2020-05-05	North America	USA	Children’s Hospital of Philadelphia	Planet	Ahmed M. Moustafa et al
EPI_ISL_4498408	USA/PA-VSP3157/2020	2020-05-04	North America	USA	Children’s Hospital of Philadelphia	Planet	Ahmed M. Moustafa et al
EPI_ISL_4498409	USA/PA-VSP3158/2020	2020-04-23	North America	USA	Children’s Hospital of Philadelphia	Planet	Ahmed M. Moustafa et al
EPI_ISL_4498410	USA/PA-VSP3159/2020	2020-05-05	North America	USA	Children’s Hospital of Philadelphia	Planet	Ahmed M. Moustafa et al
EPI_ISL_4498411	USA/PA-VSP3160/2020	2020-04-23	North America	USA	Children’s Hospital of Philadelphia	Planet	Ahmed M. Moustafa et al
EPI_ISL_4498412	USA/PA-VSP3161/2020	2020-04-23	North America	USA	Children’s Hospital of Philadelphia	Planet	Ahmed M. Moustafa et al
EPI_ISL_4498547	USA/PA-VSP3162/2021	2021-02-05	North America	USA	Children’s Hospital of Philadelphia	Planet	Ahmed M. Moustafa et al
EPI_ISL_4498413	USA/PA-VSP3163/2021	2021-02-05	North America	USA	Children’s Hospital of Philadelphia	Planet	Ahmed M. Moustafa et al
EPI_ISL_4498414	USA/PA-VSP3164/2021	2021-02-05	North America	USA	Children’s Hospital of Philadelphia	Planet	Ahmed M. Moustafa et al
EPI_ISL_4498415	USA/PA-VSP3166/2021	2021-03-17	North America	USA	Children’s Hospital of Philadelphia	Planet	Ahmed M. Moustafa et al
EPI_ISL_4498416	USA/PA-VSP3169/2021	2021-03-16	North America	USA	Children’s Hospital of Philadelphia	Planet	Ahmed M. Moustafa et al
EPI_ISL_4498417	USA/PA-VSP3170/2021	2021-04-01	North America	USA	Children’s Hospital of Philadelphia	Planet	Ahmed M. Moustafa et al
EPI_ISL_4498418	USA/PA-VSP3171/2021	2021-03-23	North America	USA	Children’s Hospital of Philadelphia	Planet	Ahmed M. Moustafa et al
EPI_ISL_4498419	USA/PA-VSP3172/2021	2021-03-23	North America	USA	Children’s Hospital of Philadelphia	Planet	Ahmed M. Moustafa et al
EPI_ISL_4498420	USA/PA-VSP3173/2021	2021-03-23	North America	USA	Children’s Hospital of Philadelphia	Planet	Ahmed M. Moustafa et al
EPI_ISL_4498421	USA/PA-VSP3174/2021	2021-03-23	North America	USA	Children’s Hospital of Philadelphia	Planet	Ahmed M. Moustafa et al
EPI_ISL_4498376	USA/PA-VSP3175/2021	2021-03-23	North America	USA	Children’s Hospital of Philadelphia	Planet	Ahmed M. Moustafa et al
EPI_ISL_4498548	USA/PA-VSP3177/2021	2021-03-23	North America	USA	Children’s Hospital of Philadelphia	Planet	Ahmed M. Moustafa et al
EPI_ISL_4498422	USA/PA-VSP3178/2021	2021-03-23	North America	USA	Children’s Hospital of Philadelphia	Planet	Ahmed M. Moustafa et al
EPI_ISL_4498423	USA/PA-VSP3179/2021	2021-03-23	North America	USA	Children’s Hospital of Philadelphia	Planet	Ahmed M. Moustafa et al
EPI_ISL_4498181	USA/PA-VSP3180/2021	2021-03-23	North America	USA	Children’s Hospital of Philadelphia	Planet	Ahmed M. Moustafa et al
EPI_ISL_4498182	USA/PA-VSP3181/2021	2021-03-24	North America	USA	Children’s Hospital of Philadelphia	Planet	Ahmed M. Moustafa et al
EPI_ISL_4498424	USA/PA-VSP3182/2021	2021-04-05	North America	USA	Children’s Hospital of Philadelphia	Planet	Ahmed M. Moustafa et al
EPI_ISL_4498425	USA/PA-VSP3183/2021	2021-04-06	North America	USA	Children’s Hospital of Philadelphia	Planet	Ahmed M. Moustafa et al
EPI_ISL_4498426	USA/PA-VSP3184/2021	2021-03-29	North America	USA	Children’s Hospital of Philadelphia	Planet	Ahmed M. Moustafa et al
EPI_ISL_4498427	USA/PA-VSP3187/2021	2021-05-05	North America	USA	Children’s Hospital of Philadelphia	Planet	Ahmed M. Moustafa et al
EPI_ISL_4498183	USA/PA-VSP3188/2021	2021-05-05	North America	USA	Children’s Hospital of Philadelphia	Planet	Ahmed M. Moustafa et al
EPI_ISL_4498428	USA/PA-VSP3189/2021	2021-05-05	North America	USA	Children’s Hospital of Philadelphia	Planet	Ahmed M. Moustafa et al
EPI_ISL_4498429	USA/PA-VSP3190/2021	2021-05-05	North America	USA	Children’s Hospital of Philadelphia	Planet	Ahmed M. Moustafa et al
EPI_ISL_4498430	USA/PA-VSP3191/2021	2021-05-05	North America	USA	Children’s Hospital of Philadelphia	Planet	Ahmed M. Moustafa et al
EPI_ISL_4498431	USA/PA-VSP3193/2021	2021-05-05	North America	USA	Children’s Hospital of Philadelphia	Planet	Ahmed M. Moustafa et al
EPI_ISL_4498432	USA/PA-VSP3194/2021	2021-05-05	North America	USA	Children’s Hospital of Philadelphia	Planet	Ahmed M. Moustafa et al
EPI_ISL_4498433	USA/PA-VSP3195/2021	2021-05-05	North America	USA	Children’s Hospital of Philadelphia	Planet	Ahmed M. Moustafa et al
EPI_ISL_4498434	USA/PA-VSP3196/2021	2021-05-05	North America	USA	Children’s Hospital of Philadelphia	Planet	Ahmed M. Moustafa et al
EPI_ISL_4498435	USA/PA-VSP3197/2021	2021-05-05	North America	USA	Children’s Hospital of Philadelphia	Planet	Ahmed M. Moustafa et al
EPI_ISL_4498549	USA/PA-VSP3198/2021	2021-05-05	North America	USA	Children’s Hospital of Philadelphia	Planet	Ahmed M. Moustafa et al
EPI_ISL_4498184	USA/PA-VSP3199/2021	2021-05-05	North America	USA	Children’s Hospital of Philadelphia	Planet	Ahmed M. Moustafa et al
EPI_ISL_4498436	USA/PA-VSP3200/2021	2021-05-05	North America	USA	Children’s Hospital of Philadelphia	Planet	Ahmed M. Moustafa et al
EPI_ISL_4498185	USA/PA-VSP3201/2021	2021-05-12	North America	USA	Children’s Hospital of Philadelphia	Planet	Ahmed M. Moustafa et al
EPI_ISL_4498437	USA/PA-VSP3202/2021	2021-05-12	North America	USA	Children’s Hospital of Philadelphia	Planet	Ahmed M. Moustafa et al
EPI_ISL_4498550	USA/PA-VSP3203/2021	2021-05-12	North America	USA	Children’s Hospital of Philadelphia	Planet	Ahmed M. Moustafa et al
EPI_ISL_4498186	USA/PA-VSP3204/2021	2021-05-12	North America	USA	Children’s Hospital of Philadelphia	Planet	Ahmed M. Moustafa et al
EPI_ISL_4498551	USA/PA-VSP3205/2021	2021-05-12	North America	USA	Children’s Hospital of Philadelphia	Planet	Ahmed M. Moustafa et al
EPI_ISL_4498438	USA/PA-VSP3206/2021	2021-05-12	North America	USA	Children’s Hospital of Philadelphia	Planet	Ahmed M. Moustafa et al
EPI_ISL_4498439	USA/PA-VSP3207/2021	2021-05-12	North America	USA	Children’s Hospital of Philadelphia	Planet	Ahmed M. Moustafa et al
EPI_ISL_4498440	USA/PA-VSP3208/2021	2021-05-11	North America	USA	Children’s Hospital of Philadelphia	Planet	Ahmed M. Moustafa et al
EPI_ISL_4498441	USA/PA-VSP3209/2021	2021-05-12	North America	USA	Children’s Hospital of Philadelphia	Planet	Ahmed M. Moustafa et al
EPI_ISL_4498442	USA/PA-VSP3210/2021	2021-05-12	North America	USA	Children’s Hospital of Philadelphia	Planet	Ahmed M. Moustafa et al
EPI_ISL_4498443	USA/PA-VSP3211/2021	2021-05-12	North America	USA	Children’s Hospital of Philadelphia	Planet	Ahmed M. Moustafa et al
EPI_ISL_4498444	USA/PA-VSP3212/2021	2021-05-11	North America	USA	Children’s Hospital of Philadelphia	Planet	Ahmed M. Moustafa et al
EPI_ISL_4498445	USA/PA-VSP3214/2021	2021-05-11	North America	USA	Children’s Hospital of Philadelphia	Planet	Ahmed M. Moustafa et al
EPI_ISL_4498446	USA/PA-VSP3215/2021	2021-05-11	North America	USA	Children’s Hospital of Philadelphia	Planet	Ahmed M. Moustafa et al
EPI_ISL_4498187	USA/PA-VSP3216/2021	2021-05-11	North America	USA	Children’s Hospital of Philadelphia	Planet	Ahmed M. Moustafa et al
EPI_ISL_4498176	USA/PA-VSP3217/2021	2021-05-11	North America	USA	Children’s Hospital of Philadelphia	Planet	Ahmed M. Moustafa et al
EPI_ISL_4498552	USA/PA-VSP3218/2021	2021-05-11	North America	USA	Children’s Hospital of Philadelphia	Planet	Ahmed M. Moustafa et al
EPI_ISL_4520084	USA/PA-VSP3219/2021	2021-05-11	North America	USA	Children’s Hospital of Philadelphia	Planet	Ahmed M. Moustafa et al
EPI_ISL_4498447	USA/PA-VSP3220/2021	2021-05-11	North America	USA	Children’s Hospital of Philadelphia	Planet	Ahmed M. Moustafa et al
EPI_ISL_4498448	USA/PA-VSP3221/2021	2021-05-19	North America	USA	Children’s Hospital of Philadelphia	Planet	Ahmed M. Moustafa et al
EPI_ISL_4498449	USA/PA-VSP3222/2021	2021-05-19	North America	USA	Children’s Hospital of Philadelphia	Planet	Ahmed M. Moustafa et al
EPI_ISL_4520085	USA/PA-VSP3223/2021	2021-05-19	North America	USA	Children’s Hospital of Philadelphia	Planet	Ahmed M. Moustafa et al
EPI_ISL_4498450	USA/PA-VSP3322/2021	2021-04-21	North America	USA	Children’s Hospital of Philadelphia	Planet	Ahmed M. Moustafa et al
EPI_ISL_4498451	USA/PA-VSP3323/2021	2021-03-31	North America	USA	Children’s Hospital of Philadelphia	Planet	Ahmed M. Moustafa et al
EPI_ISL_4498452	USA/PA-VSP3325/2021	2021-06-26	North America	USA	Children’s Hospital of Philadelphia	Planet	Ahmed M. Moustafa et al
EPI_ISL_4498453	USA/PA-VSP3327/2021	2021-06-25	North America	USA	Children’s Hospital of Philadelphia	Planet	Ahmed M. Moustafa et al
EPI_ISL_4498596	USA/PA-VSP3328/2021	2021-06-26	North America	USA	Children’s Hospital of Philadelphia	Planet	Ahmed M. Moustafa et al
EPI_ISL_4498553	USA/PA-VSP3329/2021	2021-06-25	North America	USA	Children’s Hospital of Philadelphia	Planet	Ahmed M. Moustafa et al
EPI_ISL_4498554	USA/PA-VSP3330/2021	2021-06-28	North America	USA	Children’s Hospital of Philadelphia	Planet	Ahmed M. Moustafa et al
EPI_ISL_4498454	USA/PA-VSP3331/2021	2021-06-29	North America	USA	Children’s Hospital of Philadelphia	Planet	Ahmed M. Moustafa et al
EPI_ISL_4498455	USA/PA-VSP3332/2021	2021-06-29	North America	USA	Children’s Hospital of Philadelphia	Planet	Ahmed M. Moustafa et al
EPI_ISL_4498456	USA/PA-VSP3336/2021	2021-06-30	North America	USA	Children’s Hospital of Philadelphia	Planet	Ahmed M. Moustafa et al
EPI_ISL_4498457	USA/PA-VSP3337/2021	2021-06-30	North America	USA	Children’s Hospital of Philadelphia	Planet	Ahmed M. Moustafa et al
EPI_ISL_4498175	USA/PA-VSP3338/2021	2021-06-22	North America	USA	Children’s Hospital of Philadelphia	Planet	Ahmed M. Moustafa et al
EPI_ISL_4498458	USA/PA-VSP3339/2021	2021-04-28	North America	USA	Children’s Hospital of Philadelphia	Planet	Ahmed M. Moustafa et al
EPI_ISL_4498459	USA/PA-VSP3340/2021	2021-04-28	North America	USA	Children’s Hospital of Philadelphia	Planet	Ahmed M. Moustafa et al
EPI_ISL_4498460	USA/PA-VSP3341/2021	2021-04-28	North America	USA	Children’s Hospital of Philadelphia	Planet	Ahmed M. Moustafa et al
EPI_ISL_4498461	USA/PA-VSP3342/2021	2021-04-28	North America	USA	Children’s Hospital of Philadelphia	Planet	Ahmed M. Moustafa et al
EPI_ISL_4498188	USA/PA-VSP3343/2021	2021-04-07	North America	USA	Children’s Hospital of Philadelphia	Planet	Ahmed M. Moustafa et al
EPI_ISL_4498462	USA/PA-VSP3344/2021	2021-03-31	North America	USA	Children’s Hospital of Philadelphia	Planet	Ahmed M. Moustafa et al
EPI_ISL_4498555	USA/PA-VSP3345/2021	2021-03-31	North America	USA	Children’s Hospital of Philadelphia	Planet	Ahmed M. Moustafa et al
EPI_ISL_4498189	USA/PA-VSP3346/2021	2021-03-31	North America	USA	Children’s Hospital of Philadelphia	Planet	Ahmed M. Moustafa et al
EPI_ISL_4498463	USA/PA-VSP3347/2021	2021-03-31	North America	USA	Children’s Hospital of Philadelphia	Planet	Ahmed M. Moustafa et al
EPI_ISL_4498556	USA/PA-VSP3351/2021	2021-07-04	North America	USA	Children’s Hospital of Philadelphia	Planet	Ahmed M. Moustafa et al
EPI_ISL_4498464	USA/PA-VSP3353/2021	2021-07-14	North America	USA	Children’s Hospital of Philadelphia	Planet	Ahmed M. Moustafa et al
EPI_ISL_4498190	USA/PA-VSP3358/2021	2021-07-14	North America	USA	Children’s Hospital of Philadelphia	Planet	Ahmed M. Moustafa et al
EPI_ISL_4498465	USA/PA-VSP3359/2021	2021-07-03	North America	USA	Children’s Hospital of Philadelphia	Planet	Ahmed M. Moustafa et al
EPI_ISL_4498191	USA/PA-VSP3360/2021	2021-07-11	North America	USA	Children’s Hospital of Philadelphia	Planet	Ahmed M. Moustafa et al
EPI_ISL_4498466	USA/PA-VSP3361/2021	2021-07-12	North America	USA	Children’s Hospital of Philadelphia	Planet	Ahmed M. Moustafa et al
EPI_ISL_4498467	USA/PA-VSP3363/2021	2021-07-08	North America	USA	Children’s Hospital of Philadelphia	Planet	Ahmed M. Moustafa et al
EPI_ISL_4498468	USA/PA-VSP3367/2021	2021-07-12	North America	USA	Children’s Hospital of Philadelphia	Planet	Ahmed M. Moustafa et al
EPI_ISL_4498469	USA/PA-VSP3369/2021	2021-03-07	North America	USA	Children’s Hospital of Philadelphia	Planet	Ahmed M. Moustafa et al
EPI_ISL_4498470	USA/PA-VSP3370/2021	2021-03-03	North America	USA	Children’s Hospital of Philadelphia	Planet	Ahmed M. Moustafa et al
EPI_ISL_4498557	USA/PA-VSP3371/2021	2021-03-04	North America	USA	Children’s Hospital of Philadelphia	Planet	Ahmed M. Moustafa et al
EPI_ISL_4498471	USA/PA-VSP3372/2021	2021-03-02	North America	USA	Children’s Hospital of Philadelphia	Planet	Ahmed M. Moustafa et al
EPI_ISL_4498472	USA/PA-VSP3373/2021	2021-03-01	North America	USA	Children’s Hospital of Philadelphia	Planet	Ahmed M. Moustafa et al
EPI_ISL_4498192	USA/PA-VSP3374/2021	2021-03-03	North America	USA	Children’s Hospital of Philadelphia	Planet	Ahmed M. Moustafa et al
EPI_ISL_4498473	USA/PA-VSP3377/2021	2021-03-10	North America	USA	Children’s Hospital of Philadelphia	Planet	Ahmed M. Moustafa et al
EPI_ISL_4498474	USA/PA-VSP3378/2021	2021-03-18	North America	USA	Children’s Hospital of Philadelphia	Planet	Ahmed M. Moustafa et al
EPI_ISL_4498193	USA/PA-VSP3380/2021	2021-03-16	North America	USA	Children’s Hospital of Philadelphia	Planet	Ahmed M. Moustafa et al
EPI_ISL_4498558	USA/PA-VSP3381/2021	2021-03-23	North America	USA	Children’s Hospital of Philadelphia	Planet	Ahmed M. Moustafa et al
EPI_ISL_4498475	USA/PA-VSP3382/2021	2021-03-24	North America	USA	Children’s Hospital of Philadelphia	Planet	Ahmed M. Moustafa et al
EPI_ISL_4498177	USA/PA-VSP3383/2021	2021-03-16	North America	USA	Children’s Hospital of Philadelphia	Planet	Ahmed M. Moustafa et al
EPI_ISL_4498194	USA/PA-VSP3384/2021	2021-03-24	North America	USA	Children’s Hospital of Philadelphia	Planet	Ahmed M. Moustafa et al
EPI_ISL_4498195	USA/PA-VSP3385/2021	2021-03-30	North America	USA	Children’s Hospital of Philadelphia	Planet	Ahmed M. Moustafa et al
EPI_ISL_4498196	USA/PA-VSP3387/2021	2021-03-28	North America	USA	Children’s Hospital of Philadelphia	Planet	Ahmed M. Moustafa et al
EPI_ISL_4498197	USA/PA-VSP3388/2021	2021-04-01	North America	USA	Children’s Hospital of Philadelphia	Planet	Ahmed M. Moustafa et al
EPI_ISL_4498198	USA/PA-VSP3389/2021	2021-03-25	North America	USA	Children’s Hospital of Philadelphia	Planet	Ahmed M. Moustafa et al
EPI_ISL_4520091	USA/PA-VSP3390/2021	2021-03-29	North America	USA	Children’s Hospital of Philadelphia	Planet	Ahmed M. Moustafa et al
EPI_ISL_4498199	USA/PA-VSP3391/2021	2021-04-07	North America	USA	Children’s Hospital of Philadelphia	Planet	Ahmed M. Moustafa et al
EPI_ISL_4498200	USA/PA-VSP3392/2021	2021-04-02	North America	USA	Children’s Hospital of Philadelphia	Planet	Ahmed M. Moustafa et al
EPI_ISL_4498559	USA/PA-VSP3395/2021	2021-04-04	North America	USA	Children’s Hospital of Philadelphia	Planet	Ahmed M. Moustafa et al
EPI_ISL_4520086	USA/PA-VSP3396/2021	2021-04-09	North America	USA	Children’s Hospital of Philadelphia	Planet	Ahmed M. Moustafa et al
EPI_ISL_4498476	USA/PA-VSP3397/2021	2021-04-13	North America	USA	Children’s Hospital of Philadelphia	Planet	Ahmed M. Moustafa et al
EPI_ISL_4498477	USA/PA-VSP3398/2021	2021-04-01	North America	USA	Children’s Hospital of Philadelphia	Planet	Ahmed M. Moustafa et al
EPI_ISL_4498560	USA/PA-VSP3399/2021	2021-04-13	North America	USA	Children’s Hospital of Philadelphia	Planet	Ahmed M. Moustafa et al
EPI_ISL_4498201	USA/PA-VSP3400/2021	2021-04-14	North America	USA	Children’s Hospital of Philadelphia	Planet	Ahmed M. Moustafa et al
EPI_ISL_4498561	USA/PA-VSP3402/2021	2021-04-09	North America	USA	Children’s Hospital of Philadelphia	Planet	Ahmed M. Moustafa et al
EPI_ISL_4498478	USA/PA-VSP3403/2021	2021-04-15	North America	USA	Children’s Hospital of Philadelphia	Planet	Ahmed M. Moustafa et al
EPI_ISL_4498562	USA/PA-VSP3404/2021	2021-04-17	North America	USA	Children’s Hospital of Philadelphia	Planet	Ahmed M. Moustafa et al
EPI_ISL_4498202	USA/PA-VSP3405/2021	2021-04-18	North America	USA	Children’s Hospital of Philadelphia	Planet	Ahmed M. Moustafa et al
EPI_ISL_4498479	USA/PA-VSP3406/2021	2021-04-21	North America	USA	Children’s Hospital of Philadelphia	Planet	Ahmed M. Moustafa et al
EPI_ISL_4498203	USA/PA-VSP3408/2021	2021-04-21	North America	USA	Children’s Hospital of Philadelphia	Planet	Ahmed M. Moustafa et al
EPI_ISL_4498204	USA/PA-VSP3409/2021	2021-04-22	North America	USA	Children’s Hospital of Philadelphia	Planet	Ahmed M. Moustafa et al
EPI_ISL_4498205	USA/PA-VSP3410/2021	2021-04-28	North America	USA	Children’s Hospital of Philadelphia	Planet	Ahmed M. Moustafa et al
EPI_ISL_4498206	USA/PA-VSP3411/2021	2021-04-26	North America	USA	Children’s Hospital of Philadelphia	Planet	Ahmed M. Moustafa et al
EPI_ISL_4498207	USA/PA-VSP3412/2021	2021-04-26	North America	USA	Children’s Hospital of Philadelphia	Planet	Ahmed M. Moustafa et al
EPI_ISL_4498208	USA/PA-VSP3413/2021	2021-04-22	North America	USA	Children’s Hospital of Philadelphia	Planet	Ahmed M. Moustafa et al
EPI_ISL_4498209	USA/PA-VSP3414/2021	2021-04-23	North America	USA	Children’s Hospital of Philadelphia	Planet	Ahmed M. Moustafa et al
EPI_ISL_4498210	USA/PA-VSP3415/2021	2021-04-26	North America	USA	Children’s Hospital of Philadelphia	Planet	Ahmed M. Moustafa et al
EPI_ISL_4498211	USA/PA-VSP3416/2021	2021-04-13	North America	USA	Children’s Hospital of Philadelphia	Planet	Ahmed M. Moustafa et al
EPI_ISL_4498212	USA/PA-VSP3420/2021	2021-04-19	North America	USA	Children’s Hospital of Philadelphia	Planet	Ahmed M. Moustafa et al
EPI_ISL_4498213	USA/PA-VSP3421/2021	2021-05-05	North America	USA	Children’s Hospital of Philadelphia	Planet	Ahmed M. Moustafa et al
EPI_ISL_4498214	USA/PA-VSP3423/2021	2021-05-15	North America	USA	Children’s Hospital of Philadelphia	Planet	Ahmed M. Moustafa et al
EPI_ISL_4520079	USA/PA-VSP3424/2021	2021-04-30	North America	USA	Children’s Hospital of Philadelphia	Planet	Ahmed M. Moustafa et al
EPI_ISL_4498215	USA/PA-VSP3425/2021	2021-05-11	North America	USA	Children’s Hospital of Philadelphia	Planet	Ahmed M. Moustafa et al
EPI_ISL_4498216	USA/PA-VSP3426/2021	2021-05-11	North America	USA	Children’s Hospital of Philadelphia	Planet	Ahmed M. Moustafa et al
EPI_ISL_4498480	USA/PA-VSP3427/2021	2021-05-11	North America	USA	Children’s Hospital of Philadelphia	Planet	Ahmed M. Moustafa et al
EPI_ISL_4498481	USA/PA-VSP3428/2021	2021-05-20	North America	USA	Children’s Hospital of Philadelphia	Planet	Ahmed M. Moustafa et al
EPI_ISL_4498217	USA/PA-VSP3429/2021	2021-05-12	North America	USA	Children’s Hospital of Philadelphia	Planet	Ahmed M. Moustafa et al
EPI_ISL_4498482	USA/PA-VSP3430/2021	2021-06-04	North America	USA	Children’s Hospital of Philadelphia	Planet	Ahmed M. Moustafa et al
EPI_ISL_3411915	USA/PA-VSP5001/2021	2021-04-01	North America	USA	Hospital of the University of Pennsylvania Molecular Pathology Lab	Bushman	John K. Everett et al
EPI_ISL_3023268	USA/PA-VSP5003/2021	2021-04-04	North America	USA	Hospital of the University of Pennsylvania Molecular Pathology Lab	Bushman Lab - University of Pennsylvania	John K. Everett et al
EPI_ISL_3411916	USA/PA-VSP5004/2021	2021-04-06	North America	USA	Hospital of the University of Pennsylvania Molecular Pathology Lab	Bushman	John K. Everett et al
EPI_ISL_3411917	USA/PA-VSP5005/2021	2021-04-06	North America	USA	Hospital of the University of Pennsylvania Molecular Pathology Lab	Bushman	John K. Everett et al
EPI_ISL_3023269	USA/PA-VSP5006/2021	2021-05-18	North America	USA	Hospital of the University of Pennsylvania Molecular Pathology Lab	Bushman Lab - University of Pennsylvania	John K. Everett et al
EPI_ISL_3023270	USA/PA-VSP5007/2021	2021-05-21	North America	USA	Hospital of the University of Pennsylvania Molecular Pathology Lab	Bushman Lab - University of Pennsylvania	John K. Everett et al
EPI_ISL_3023271	USA/PA-VSP5008/2021	2021-05-23	North America	USA	Hospital of the University of Pennsylvania Molecular Pathology Lab	Bushman Lab - University of Pennsylvania	John K. Everett et al
EPI_ISL_3023272	USA/PA-VSP5010/2021	2021-05-24	North America	USA	Hospital of the University of Pennsylvania Molecular Pathology Lab	Bushman Lab - University of Pennsylvania	John K. Everett et al
EPI_ISL_3412034	USA/PA-VSP5011/2021	2021-05-24	North America	USA	Hospital of the University of Pennsylvania Molecular Pathology Lab	Bushman	John K. Everett et al
EPI_ISL_3023274	USA/PA-VSP5013/2021	2021-05-24	North America	USA	Hospital of the University of Pennsylvania Molecular Pathology Lab	Bushman Lab - University of Pennsylvania	John K. Everett et al
EPI_ISL_3023275	USA/PA-VSP5014/2021	2021-05-25	North America	USA	Hospital of the University of Pennsylvania Molecular Pathology Lab	Bushman Lab - University of Pennsylvania	John K. Everett et al
EPI_ISL_3412035	USA/PA-VSP5015/2021	2021-05-25	North America	USA	Hospital of the University of Pennsylvania Molecular Pathology Lab	Bushman	John K. Everett et al
EPI_ISL_3411918	USA/PA-VSP5016/2021	2021-05-25	North America	USA	Hospital of the University of Pennsylvania Molecular Pathology Lab	Bushman	John K. Everett et al
EPI_ISL_3412036	USA/PA-VSP5018/2021	2021-05-25	North America	USA	Hospital of the University of Pennsylvania Molecular Pathology Lab	Bushman	John K. Everett et al
EPI_ISL_3023276	USA/PA-VSP5019/2021	2021-05-25	North America	USA	Hospital of the University of Pennsylvania Molecular Pathology Lab	Bushman Lab - University of Pennsylvania	John K. Everett et al
EPI_ISL_3023277	USA/PA-VSP5020/2021	2021-05-25	North America	USA	Hospital of the University of Pennsylvania Molecular Pathology Lab	Bushman Lab - University of Pennsylvania	John K. Everett et al
EPI_ISL_3023278	USA/PA-VSP5021/2021	2021-05-25	North America	USA	Hospital of the University of Pennsylvania Molecular Pathology Lab	Bushman Lab - University of Pennsylvania	John K. Everett et al
EPI_ISL_3023279	USA/PA-VSP5022/2021	2021-05-25	North America	USA	Hospital of the University of Pennsylvania Molecular Pathology Lab	Bushman Lab - University of Pennsylvania	John K. Everett et al
EPI_ISL_3023280	USA/PA-VSP5023/2021	2021-05-26	North America	USA	Hospital of the University of Pennsylvania Molecular Pathology Lab	Bushman Lab - University of Pennsylvania	John K. Everett et al
EPI_ISL_3023281	USA/PA-VSP5024/2021	2021-05-26	North America	USA	Hospital of the University of Pennsylvania Molecular Pathology Lab	Bushman Lab - University of Pennsylvania	John K. Everett et al
EPI_ISL_3023282	USA/PA-VSP5026/2021	2021-05-26	North America	USA	Hospital of the University of Pennsylvania Molecular Pathology Lab	Bushman Lab - University of Pennsylvania	John K. Everett et al
EPI_ISL_3023283	USA/PA-VSP5028/2021	2021-05-26	North America	USA	Hospital of the University of Pennsylvania Molecular Pathology Lab	Bushman Lab - University of Pennsylvania	John K. Everett et al
EPI_ISL_3023285	USA/PA-VSP5030/2021	2021-05-27	North America	USA	Hospital of the University of Pennsylvania Molecular Pathology Lab	Bushman Lab - University of Pennsylvania	John K. Everett et al
EPI_ISL_3023286	USA/PA-VSP5032/2021	2021-05-28	North America	USA	Hospital of the University of Pennsylvania Molecular Pathology Lab	Bushman Lab - University of Pennsylvania	John K. Everett et al
EPI_ISL_3023287	USA/PA-VSP5033/2021	2021-05-28	North America	USA	Hospital of the University of Pennsylvania Molecular Pathology Lab	Bushman Lab - University of Pennsylvania	John K. Everett et al
EPI_ISL_3023288	USA/PA-VSP5034/2021	2021-05-28	North America	USA	Hospital of the University of Pennsylvania Molecular Pathology Lab	Bushman Lab - University of Pennsylvania	John K. Everett et al
EPI_ISL_3023289	USA/PA-VSP5035/2021	2021-05-28	North America	USA	Hospital of the University of Pennsylvania Molecular Pathology Lab	Bushman Lab - University of Pennsylvania	John K. Everett et al
EPI_ISL_3023290	USA/PA-VSP5036/2021	2021-05-29	North America	USA	Hospital of the University of Pennsylvania Molecular Pathology Lab	Bushman Lab - University of Pennsylvania	John K. Everett et al
EPI_ISL_3023291	USA/PA-VSP5037/2021	2021-05-29	North America	USA	Hospital of the University of Pennsylvania Molecular Pathology Lab	Bushman Lab - University of Pennsylvania	John K. Everett et al
EPI_ISL_3023292	USA/PA-VSP5038/2021	2021-05-30	North America	USA	Hospital of the University of Pennsylvania Molecular Pathology Lab	Bushman Lab - University of Pennsylvania	John K. Everett et al
EPI_ISL_3023293	USA/PA-VSP5039/2021	2021-06-01	North America	USA	Hospital of the University of Pennsylvania Molecular Pathology Lab	Bushman Lab - University of Pennsylvania	John K. Everett et al
EPI_ISL_3023294	USA/PA-VSP5040/2021	2021-06-02	North America	USA	Hospital of the University of Pennsylvania Molecular Pathology Lab	Bushman Lab - University of Pennsylvania	John K. Everett et al
EPI_ISL_3023295	USA/PA-VSP5041/2021	2021-05-11	North America	USA	Hospital of the University of Pennsylvania Molecular Pathology Lab	Bushman Lab - University of Pennsylvania	John K. Everett et al
EPI_ISL_3023296	USA/PA-VSP5042/2021	2021-05-11	North America	USA	Hospital of the University of Pennsylvania Molecular Pathology Lab	Bushman Lab - University of Pennsylvania	John K. Everett et al
EPI_ISL_3023297	USA/PA-VSP5043/2021	2021-05-15	North America	USA	Hospital of the University of Pennsylvania Molecular Pathology Lab	Bushman Lab - University of Pennsylvania	John K. Everett et al
EPI_ISL_3023298	USA/PA-VSP5044/2021	2021-05-15	North America	USA	Hospital of the University of Pennsylvania Molecular Pathology Lab	Bushman Lab - University of Pennsylvania	John K. Everett et al
EPI_ISL_3023299	USA/PA-VSP5045/2021	2021-05-16	North America	USA	Hospital of the University of Pennsylvania Molecular Pathology Lab	Bushman Lab - University of Pennsylvania	John K. Everett et al
EPI_ISL_3023300	USA/PA-VSP5046/2021	2021-05-17	North America	USA	Hospital of the University of Pennsylvania Molecular Pathology Lab	Bushman Lab - University of Pennsylvania	John K. Everett et al
EPI_ISL_3023301	USA/PA-VSP5047/2021	2021-05-17	North America	USA	Hospital of the University of Pennsylvania Molecular Pathology Lab	Bushman Lab - University of Pennsylvania	John K. Everett et al
EPI_ISL_3023302	USA/PA-VSP5048/2021	2021-05-17	North America	USA	Hospital of the University of Pennsylvania Molecular Pathology Lab	Bushman Lab - University of Pennsylvania	John K. Everett et al
EPI_ISL_3023303	USA/PA-VSP5049/2021	2021-05-20	North America	USA	Hospital of the University of Pennsylvania Molecular Pathology Lab	Bushman Lab - University of Pennsylvania	John K. Everett et al
EPI_ISL_3023304	USA/PA-VSP5050/2021	2021-05-20	North America	USA	Hospital of the University of Pennsylvania Molecular Pathology Lab	Bushman Lab - University of Pennsylvania	John K. Everett et al
EPI_ISL_3023305	USA/PA-VSP5051/2021	2021-05-21	North America	USA	Hospital of the University of Pennsylvania Molecular Pathology Lab	Bushman Lab - University of Pennsylvania	John K. Everett et al
EPI_ISL_3023306	USA/PA-VSP5052/2021	2021-05-21	North America	USA	Hospital of the University of Pennsylvania Molecular Pathology Lab	Bushman Lab - University of Pennsylvania	John K. Everett et al
EPI_ISL_3023307	USA/PA-VSP5053/2021	2021-05-21	North America	USA	Hospital of the University of Pennsylvania Molecular Pathology Lab	Bushman Lab - University of Pennsylvania	John K. Everett et al
EPI_ISL_3023308	USA/PA-VSP5054/2021	2021-05-21	North America	USA	Hospital of the University of Pennsylvania Molecular Pathology Lab	Bushman Lab - University of Pennsylvania	John K. Everett et al
EPI_ISL_3023309	USA/PA-VSP5055/2021	2021-05-21	North America	USA	Hospital of the University of Pennsylvania Molecular Pathology Lab	Bushman Lab - University of Pennsylvania	John K. Everett et al
EPI_ISL_3023310	USA/PA-VSP5056/2021	2021-05-22	North America	USA	Hospital of the University of Pennsylvania Molecular Pathology Lab	Bushman Lab - University of Pennsylvania	John K. Everett et al
EPI_ISL_3023311	USA/PA-VSP5058/2021	2021-05-23	North America	USA	Hospital of the University of Pennsylvania Molecular Pathology Lab	Bushman Lab - University of Pennsylvania	John K. Everett et al
EPI_ISL_3023312	USA/PA-VSP5059/2021	2021-05-22	North America	USA	Hospital of the University of Pennsylvania Molecular Pathology Lab	Bushman Lab - University of Pennsylvania	John K. Everett et al
EPI_ISL_3023313	USA/PA-VSP5060/2021	2021-05-23	North America	USA	Hospital of the University of Pennsylvania Molecular Pathology Lab	Bushman Lab - University of Pennsylvania	John K. Everett et al
EPI_ISL_3023314	USA/PA-VSP5061/2021	2021-05-23	North America	USA	Hospital of the University of Pennsylvania Molecular Pathology Lab	Bushman Lab - University of Pennsylvania	John K. Everett et al
EPI_ISL_3023315	USA/PA-VSP5062/2021	2021-05-24	North America	USA	Hospital of the University of Pennsylvania Molecular Pathology Lab	Bushman Lab - University of Pennsylvania	John K. Everett et al
EPI_ISL_3411919	USA/PA-VSP5063/2021	2021-05-24	North America	USA	Hospital of the University of Pennsylvania Molecular Pathology Lab	Bushman	John K. Everett et al
EPI_ISL_3023316	USA/PA-VSP5065/2021	2021-05-25	North America	USA	Hospital of the University of Pennsylvania Molecular Pathology Lab	Bushman Lab - University of Pennsylvania	John K. Everett et al
EPI_ISL_3023317	USA/PA-VSP5066/2021	2021-05-29	North America	USA	Hospital of the University of Pennsylvania Molecular Pathology Lab	Bushman Lab - University of Pennsylvania	John K. Everett et al
EPI_ISL_3023318	USA/PA-VSP5067/2021	2021-05-29	North America	USA	Hospital of the University of Pennsylvania Molecular Pathology Lab	Bushman Lab - University of Pennsylvania	John K. Everett et al
EPI_ISL_3023319	USA/PA-VSP5068/2021	2021-05-29	North America	USA	Hospital of the University of Pennsylvania Molecular Pathology Lab	Bushman Lab - University of Pennsylvania	John K. Everett et al
EPI_ISL_3023320	USA/PA-VSP5069/2021	2021-05-30	North America	USA	Hospital of the University of Pennsylvania Molecular Pathology Lab	Bushman Lab - University of Pennsylvania	John K. Everett et al
EPI_ISL_3023321	USA/PA-VSP5070/2021	2021-05-31	North America	USA	Hospital of the University of Pennsylvania Molecular Pathology Lab	Bushman Lab - University of Pennsylvania	John K. Everett et al
EPI_ISL_3023322	USA/PA-VSP5071/2021	2021-05-21	North America	USA	Hospital of the University of Pennsylvania Molecular Pathology Lab	Bushman Lab - University of Pennsylvania	John K. Everett et al
EPI_ISL_3023323	USA/PA-VSP5072/2021	2021-05-21	North America	USA	Hospital of the University of Pennsylvania Molecular Pathology Lab	Bushman Lab - University of Pennsylvania	John K. Everett et al
EPI_ISL_3023324	USA/PA-VSP5073/2021	2021-04-08	North America	USA	Hospital of the University of Pennsylvania Molecular Pathology Lab	Bushman Lab - University of Pennsylvania	John K. Everett et al
EPI_ISL_3023325	USA/PA-VSP5079/2021	2021-06-03	North America	USA	Hospital of the University of Pennsylvania Molecular Pathology Lab	Bushman Lab - University of Pennsylvania	John K. Everett et al
EPI_ISL_3023326	USA/PA-VSP5080/2021	2021-06-04	North America	USA	Hospital of the University of Pennsylvania Molecular Pathology Lab	Bushman Lab - University of Pennsylvania	John K. Everett et al
EPI_ISL_3023327	USA/PA-VSP5081/2021	2021-06-04	North America	USA	Hospital of the University of Pennsylvania Molecular Pathology Lab	Bushman Lab - University of Pennsylvania	John K. Everett et al
EPI_ISL_3023328	USA/PA-VSP5082/2021	2021-06-05	North America	USA	Hospital of the University of Pennsylvania Molecular Pathology Lab	Bushman Lab - University of Pennsylvania	John K. Everett et al
EPI_ISL_3023329	USA/PA-VSP5083/2021	2021-06-07	North America	USA	Hospital of the University of Pennsylvania Molecular Pathology Lab	Bushman Lab - University of Pennsylvania	John K. Everett et al
EPI_ISL_3023330	USA/PA-VSP5084/2021	2021-06-07	North America	USA	Hospital of the University of Pennsylvania Molecular Pathology Lab	Bushman Lab - University of Pennsylvania	John K. Everett et al
EPI_ISL_3023331	USA/PA-VSP5085/2021	2021-06-08	North America	USA	Hospital of the University of Pennsylvania Molecular Pathology Lab	Bushman Lab - University of Pennsylvania	John K. Everett et al
EPI_ISL_3023335	USA/PA-VSP5090/2021	2021-05-26	North America	USA	Hospital of the University of Pennsylvania Molecular Pathology Lab	Bushman Lab - University of Pennsylvania	John K. Everett et al
EPI_ISL_3023336	USA/PA-VSP5091/2021	2021-05-27	North America	USA	Hospital of the University of Pennsylvania Molecular Pathology Lab	Bushman Lab - University of Pennsylvania	John K. Everett et al
EPI_ISL_3023337	USA/PA-VSP5092/2021	2021-05-27	North America	USA	Hospital of the University of Pennsylvania Molecular Pathology Lab	Bushman Lab - University of Pennsylvania	John K. Everett et al
EPI_ISL_3023338	USA/PA-VSP5093/2021	2021-05-28	North America	USA	Hospital of the University of Pennsylvania Molecular Pathology Lab	Bushman Lab - University of Pennsylvania	John K. Everett et al
EPI_ISL_3023339	USA/PA-VSP5094/2021	2021-05-28	North America	USA	Hospital of the University of Pennsylvania Molecular Pathology Lab	Bushman Lab - University of Pennsylvania	John K. Everett et al
EPI_ISL_3023340	USA/PA-VSP5095/2021	2021-06-02	North America	USA	Hospital of the University of Pennsylvania Molecular Pathology Lab	Bushman Lab - University of Pennsylvania	John K. Everett et al
EPI_ISL_3023341	USA/PA-VSP5096/2021	2021-06-02	North America	USA	Hospital of the University of Pennsylvania Molecular Pathology Lab	Bushman Lab - University of Pennsylvania	John K. Everett et al
EPI_ISL_3023342	USA/PA-VSP5097/2021	2021-06-02	North America	USA	Hospital of the University of Pennsylvania Molecular Pathology Lab	Bushman Lab - University of Pennsylvania	John K. Everett et al
EPI_ISL_3023343	USA/PA-VSP5098/2021	2021-05-31	North America	USA	Hospital of the University of Pennsylvania Molecular Pathology Lab	Bushman Lab - University of Pennsylvania	John K. Everett et al
EPI_ISL_3023344	USA/PA-VSP5099/2021	2021-05-29	North America	USA	Hospital of the University of Pennsylvania Molecular Pathology Lab	Bushman Lab - University of Pennsylvania	John K. Everett et al
EPI_ISL_3411920	USA/PA-VSP5100/2021	2021-05-30	North America	USA	Hospital of the University of Pennsylvania Molecular Pathology Lab	Bushman	John K. Everett et al
EPI_ISL_3411921	USA/PA-VSP5101/2021	2021-05-03	North America	USA	Hospital of the University of Pennsylvania Molecular Pathology Lab	Bushman	John K. Everett et al
EPI_ISL_3023345	USA/PA-VSP5102/2021	2021-06-04	North America	USA	Hospital of the University of Pennsylvania Molecular Pathology Lab	Bushman Lab - University of Pennsylvania	John K. Everett et al
EPI_ISL_3023346	USA/PA-VSP5103/2021	2021-06-07	North America	USA	Hospital of the University of Pennsylvania Molecular Pathology Lab	Bushman Lab - University of Pennsylvania	John K. Everett et al
EPI_ISL_3023347	USA/PA-VSP5104/2021	2021-06-08	North America	USA	Hospital of the University of Pennsylvania Molecular Pathology Lab	Bushman Lab - University of Pennsylvania	John K. Everett et al
EPI_ISL_3023348	USA/PA-VSP5105/2021	2021-06-09	North America	USA	Hospital of the University of Pennsylvania Molecular Pathology Lab	Bushman Lab - University of Pennsylvania	John K. Everett et al
EPI_ISL_3023349	USA/PA-VSP5107/2021	2021-06-09	North America	USA	Hospital of the University of Pennsylvania Molecular Pathology Lab	Bushman Lab - University of Pennsylvania	John K. Everett et al
EPI_ISL_3023350	USA/PA-VSP5110/2021	2021-06-10	North America	USA	Hospital of the University of Pennsylvania Molecular Pathology Lab	Bushman Lab - University of Pennsylvania	John K. Everett et al
EPI_ISL_3023351	USA/PA-VSP5112/2021	2021-06-12	North America	USA	Hospital of the University of Pennsylvania Molecular Pathology Lab	Bushman Lab - University of Pennsylvania	John K. Everett et al
EPI_ISL_3023352	USA/PA-VSP5113/2021	2021-06-13	North America	USA	Hospital of the University of Pennsylvania Molecular Pathology Lab	Bushman Lab - University of Pennsylvania	John K. Everett et al
EPI_ISL_3411922	USA/PA-VSP5115/2021	2021-06-14	North America	USA	Hospital of the University of Pennsylvania Molecular Pathology Lab	Bushman	John K. Everett et al
EPI_ISL_3023354	USA/PA-VSP5118/2021	2021-06-16	North America	USA	Hospital of the University of Pennsylvania Molecular Pathology Lab	Bushman Lab - University of Pennsylvania	John K. Everett et al
EPI_ISL_3023355	USA/PA-VSP5119/2021	2021-06-16	North America	USA	Hospital of the University of Pennsylvania Molecular Pathology Lab	Bushman Lab - University of Pennsylvania	John K. Everett et al
EPI_ISL_3023356	USA/PA-VSP5120/2021	2021-06-17	North America	USA	Hospital of the University of Pennsylvania Molecular Pathology Lab	Bushman Lab - University of Pennsylvania	John K. Everett et al
EPI_ISL_3023357	USA/PA-VSP5121/2021	2021-06-17	North America	USA	Hospital of the University of Pennsylvania Molecular Pathology Lab	Bushman Lab - University of Pennsylvania	John K. Everett et al
EPI_ISL_3023358	USA/PA-VSP5122/2021	2021-05-24	North America	USA	Hospital of the University of Pennsylvania Molecular Pathology Lab	Bushman Lab - University of Pennsylvania	John K. Everett et al
EPI_ISL_3023359	USA/PA-VSP5123/2021	2021-06-17	North America	USA	Hospital of the University of Pennsylvania Molecular Pathology Lab	Bushman Lab - University of Pennsylvania	John K. Everett et al
EPI_ISL_3023360	USA/PA-VSP5124/2021	2021-06-17	North America	USA	Hospital of the University of Pennsylvania Molecular Pathology Lab	Bushman Lab - University of Pennsylvania	John K. Everett et al
EPI_ISL_3023361	USA/PA-VSP5125/2021	2021-06-17	North America	USA	Hospital of the University of Pennsylvania Molecular Pathology Lab	Bushman Lab - University of Pennsylvania	John K. Everett et al
EPI_ISL_3023362	USA/PA-VSP5126/2021	2021-06-17	North America	USA	Hospital of the University of Pennsylvania Molecular Pathology Lab	Bushman Lab - University of Pennsylvania	John K. Everett et al
EPI_ISL_3023363	USA/PA-VSP5127/2021	2021-06-17	North America	USA	Hospital of the University of Pennsylvania Molecular Pathology Lab	Bushman Lab - University of Pennsylvania	John K. Everett et al
EPI_ISL_3023364	USA/PA-VSP5128/2021	2021-06-17	North America	USA	Hospital of the University of Pennsylvania Molecular Pathology Lab	Bushman Lab - University of Pennsylvania	John K. Everett et al
EPI_ISL_3023365	USA/PA-VSP5129/2021	2021-06-17	North America	USA	Hospital of the University of Pennsylvania Molecular Pathology Lab	Bushman Lab - University of Pennsylvania	John K. Everett et al
EPI_ISL_3023366	USA/PA-VSP5130/2021	2021-06-17	North America	USA	Hospital of the University of Pennsylvania Molecular Pathology Lab	Bushman Lab - University of Pennsylvania	John K. Everett et al
EPI_ISL_3023367	USA/PA-VSP5131/2021	2021-06-17	North America	USA	Hospital of the University of Pennsylvania Molecular Pathology Lab	Bushman Lab - University of Pennsylvania	John K. Everett et al
EPI_ISL_3023368	USA/PA-VSP5132/2021	2021-04-14	North America	USA	Hospital of the University of Pennsylvania Molecular Pathology Lab	Bushman Lab - University of Pennsylvania	John K. Everett et al
EPI_ISL_3023369	USA/PA-VSP5133/2021	2021-06-15	North America	USA	Hospital of the University of Pennsylvania Molecular Pathology Lab	Bushman Lab - University of Pennsylvania	John K. Everett et al
EPI_ISL_3023370	USA/PA-VSP5134/2021	2021-06-16	North America	USA	Hospital of the University of Pennsylvania Molecular Pathology Lab	Bushman Lab - University of Pennsylvania	John K. Everett et al
EPI_ISL_3023371	USA/PA-VSP5135/2021	2021-06-17	North America	USA	Hospital of the University of Pennsylvania Molecular Pathology Lab	Bushman Lab - University of Pennsylvania	John K. Everett et al
EPI_ISL_3023372	USA/PA-VSP5136/2021	2021-06-18	North America	USA	Hospital of the University of Pennsylvania Molecular Pathology Lab	Bushman Lab - University of Pennsylvania	John K. Everett et al
EPI_ISL_3023373	USA/PA-VSP5137/2021	2021-06-19	North America	USA	Hospital of the University of Pennsylvania Molecular Pathology Lab	Bushman Lab - University of Pennsylvania	John K. Everett et al
EPI_ISL_3023374	USA/PA-VSP5138/2021	2021-06-21	North America	USA	Hospital of the University of Pennsylvania Molecular Pathology Lab	Bushman Lab - University of Pennsylvania	John K. Everett et al
EPI_ISL_3411923	USA/PA-VSP5139/2021	2021-06-23	North America	USA	Hospital of the University of Pennsylvania Molecular Pathology Lab	Bushman	John K. Everett et al
EPI_ISL_3411924	USA/PA-VSP5140/2021	2021-06-24	North America	USA	Hospital of the University of Pennsylvania Molecular Pathology Lab	Bushman	John K. Everett et al
EPI_ISL_3023376	USA/PA-VSP5146/2021	2021-06-19	North America	USA	Hospital of the University of Pennsylvania Molecular Pathology Lab	Bushman Lab - University of Pennsylvania	John K. Everett et al
EPI_ISL_3411925	USA/PA-VSP5148/2021	2021-06-22	North America	USA	Hospital of the University of Pennsylvania Molecular Pathology Lab	Bushman	John K. Everett et al
EPI_ISL_3411927	USA/PA-VSP5154/2021	2021-06-26	North America	USA	Hospital of the University of Pennsylvania Molecular Pathology Lab	Bushman	John K. Everett et al
EPI_ISL_3411928	USA/PA-VSP5155/2021	2021-06-26	North America	USA	Hospital of the University of Pennsylvania Molecular Pathology Lab	Bushman	John K. Everett et al
EPI_ISL_3411929	USA/PA-VSP5156/2021	2021-06-26	North America	USA	Hospital of the University of Pennsylvania Molecular Pathology Lab	Bushman	John K. Everett et al
EPI_ISL_3411930	USA/PA-VSP5157/2021	2021-06-30	North America	USA	Hospital of the University of Pennsylvania Molecular Pathology Lab	Bushman	John K. Everett et al
EPI_ISL_3411931	USA/PA-VSP5158/2021	2021-06-15	North America	USA	Hospital of the University of Pennsylvania Molecular Pathology Lab	Bushman	John K. Everett et al
EPI_ISL_3411932	USA/PA-VSP5159/2021	2021-06-18	North America	USA	Hospital of the University of Pennsylvania Molecular Pathology Lab	Bushman	John K. Everett et al
EPI_ISL_3411933	USA/PA-VSP5160/2021	2021-06-19	North America	USA	Hospital of the University of Pennsylvania Molecular Pathology Lab	Bushman	John K. Everett et al
EPI_ISL_3411934	USA/PA-VSP5161/2021	2021-06-25	North America	USA	Hospital of the University of Pennsylvania Molecular Pathology Lab	Bushman	John K. Everett et al
EPI_ISL_3411935	USA/PA-VSP5162/2021	2021-06-26	North America	USA	Hospital of the University of Pennsylvania Molecular Pathology Lab	Bushman	John K. Everett et al
EPI_ISL_3412038	USA/PA-VSP5164/2021	2021-06-28	North America	USA	Hospital of the University of Pennsylvania Molecular Pathology Lab	Bushman	John K. Everett et al
EPI_ISL_3411936	USA/PA-VSP5165/2021	2021-06-24	North America	USA	Hospital of the University of Pennsylvania Molecular Pathology Lab	Bushman	John K. Everett et al
EPI_ISL_3411937	USA/PA-VSP5166/2021	2021-06-19	North America	USA	Hospital of the University of Pennsylvania Molecular Pathology Lab	Bushman	John K. Everett et al
EPI_ISL_3411938	USA/PA-VSP5167/2021	2021-06-13	North America	USA	Hospital of the University of Pennsylvania Molecular Pathology Lab	Bushman	John K. Everett et al
EPI_ISL_3411939	USA/PA-VSP5169/2021	2021-06-16	North America	USA	Hospital of the University of Pennsylvania Molecular Pathology Lab	Bushman	John K. Everett et al
EPI_ISL_3411941	USA/PA-VSP5173/2021	2021-06-26	North America	USA	Hospital of the University of Pennsylvania Molecular Pathology Lab	Bushman	John K. Everett et al
EPI_ISL_3411942	USA/PA-VSP5174/2021	2021-06-26	North America	USA	Hospital of the University of Pennsylvania Molecular Pathology Lab	Bushman	John K. Everett et al
EPI_ISL_3411943	USA/PA-VSP5175/2021	2021-06-29	North America	USA	Hospital of the University of Pennsylvania Molecular Pathology Lab	Bushman	John K. Everett et al
EPI_ISL_3411944	USA/PA-VSP5176/2021	2021-06-30	North America	USA	Hospital of the University of Pennsylvania Molecular Pathology Lab	Bushman	John K. Everett et al
EPI_ISL_3411945	USA/PA-VSP5178/2021	2021-07-02	North America	USA	Hospital of the University of Pennsylvania Molecular Pathology Lab	Bushman	John K. Everett et al
EPI_ISL_3411946	USA/PA-VSP5179/2021	2021-07-02	North America	USA	Hospital of the University of Pennsylvania Molecular Pathology Lab	Bushman	John K. Everett et al
EPI_ISL_3411948	USA/PA-VSP5184/2021	2021-07-05	North America	USA	Hospital of the University of Pennsylvania Molecular Pathology Lab	Bushman	John K. Everett et al
EPI_ISL_3411950	USA/PA-VSP5186/2021	2021-07-06	North America	USA	Hospital of the University of Pennsylvania Molecular Pathology Lab	Bushman	John K. Everett et al
EPI_ISL_3411953	USA/PA-VSP5189/2021	2021-07-07	North America	USA	Hospital of the University of Pennsylvania Molecular Pathology Lab	Bushman	John K. Everett et al
EPI_ISL_3411954	USA/PA-VSP5192/2021	2021-07-09	North America	USA	Hospital of the University of Pennsylvania Molecular Pathology Lab	Bushman	John K. Everett et al
EPI_ISL_3411955	USA/PA-VSP5193/2021	2021-06-25	North America	USA	Hospital of the University of Pennsylvania Molecular Pathology Lab	Bushman	John K. Everett et al
EPI_ISL_3411956	USA/PA-VSP5194/2021	2021-06-26	North America	USA	Hospital of the University of Pennsylvania Molecular Pathology Lab	Bushman	John K. Everett et al
EPI_ISL_3411957	USA/PA-VSP5198/2021	2021-07-09	North America	USA	Hospital of the University of Pennsylvania Molecular Pathology Lab	Bushman	John K. Everett et al
EPI_ISL_3411959	USA/PA-VSP5201/2021	2021-07-10	North America	USA	Hospital of the University of Pennsylvania Molecular Pathology Lab	Bushman	John K. Everett et al
EPI_ISL_3411960	USA/PA-VSP5202/2021	2021-07-10	North America	USA	Hospital of the University of Pennsylvania Molecular Pathology Lab	Bushman	John K. Everett et al
EPI_ISL_3411961	USA/PA-VSP5203/2021	2021-07-10	North America	USA	Hospital of the University of Pennsylvania Molecular Pathology Lab	Bushman	John K. Everett et al
EPI_ISL_3411962	USA/PA-VSP5206/2021	2021-07-10	North America	USA	Hospital of the University of Pennsylvania Molecular Pathology Lab	Bushman	John K. Everett et al
EPI_ISL_3411963	USA/PA-VSP5209/2021	2021-07-11	North America	USA	Hospital of the University of Pennsylvania Molecular Pathology Lab	Bushman	John K. Everett et al
EPI_ISL_3411964	USA/PA-VSP5214/2021	2021-07-13	North America	USA	Hospital of the University of Pennsylvania Molecular Pathology Lab	Bushman	John K. Everett et al
EPI_ISL_3411965	USA/PA-VSP5217/2021	2021-07-13	North America	USA	Hospital of the University of Pennsylvania Molecular Pathology Lab	Bushman	John K. Everett et al
EPI_ISL_3411966	USA/PA-VSP5219/2021	2021-07-14	North America	USA	Hospital of the University of Pennsylvania Molecular Pathology Lab	Bushman	John K. Everett et al
EPI_ISL_3411967	USA/PA-VSP5221/2021	2021-07-15	North America	USA	Hospital of the University of Pennsylvania Molecular Pathology Lab	Bushman	John K. Everett et al
EPI_ISL_3411968	USA/PA-VSP5222/2021	2021-07-15	North America	USA	Hospital of the University of Pennsylvania Molecular Pathology Lab	Bushman	John K. Everett et al
EPI_ISL_3411969	USA/PA-VSP5223/2021	2021-07-15	North America	USA	Hospital of the University of Pennsylvania Molecular Pathology Lab	Bushman	John K. Everett et al
EPI_ISL_3411970	USA/PA-VSP5224/2021	2021-07-15	North America	USA	Hospital of the University of Pennsylvania Molecular Pathology Lab	Bushman	John K. Everett et al
EPI_ISL_3411971	USA/PA-VSP5225/2021	2021-07-15	North America	USA	Hospital of the University of Pennsylvania Molecular Pathology Lab	Bushman	John K. Everett et al
EPI_ISL_3411972	USA/PA-VSP5226/2021	2021-07-15	North America	USA	Hospital of the University of Pennsylvania Molecular Pathology Lab	Bushman	John K. Everett et al
EPI_ISL_3411973	USA/PA-VSP5227/2021	2021-07-15	North America	USA	Hospital of the University of Pennsylvania Molecular Pathology Lab	Bushman	John K. Everett et al
EPI_ISL_3411974	USA/PA-VSP5228/2021	2021-07-15	North America	USA	Hospital of the University of Pennsylvania Molecular Pathology Lab	Bushman	John K. Everett et al
EPI_ISL_3411975	USA/PA-VSP5229/2021	2021-07-16	North America	USA	Hospital of the University of Pennsylvania Molecular Pathology Lab	Bushman	John K. Everett et al
EPI_ISL_3411976	USA/PA-VSP5230/2021	2021-07-16	North America	USA	Hospital of the University of Pennsylvania Molecular Pathology Lab	Bushman	John K. Everett et al
EPI_ISL_3411977	USA/PA-VSP5231/2021	2021-07-16	North America	USA	Hospital of the University of Pennsylvania Molecular Pathology Lab	Bushman	John K. Everett et al
EPI_ISL_3411978	USA/PA-VSP5232/2021	2021-07-16	North America	USA	Hospital of the University of Pennsylvania Molecular Pathology Lab	Bushman	John K. Everett et al
EPI_ISL_3411979	USA/PA-VSP5235/2021	2021-07-10	North America	USA	Hospital of the University of Pennsylvania Molecular Pathology Lab	Bushman	John K. Everett et al
EPI_ISL_3412040	USA/PA-VSP5242/2021	2021-07-16	North America	USA	Hospital of the University of Pennsylvania Molecular Pathology Lab	Bushman	John K. Everett et al
EPI_ISL_3411980	USA/PA-VSP5243/2021	2021-07-16	North America	USA	Hospital of the University of Pennsylvania Molecular Pathology Lab	Bushman	John K. Everett et al
EPI_ISL_3411981	USA/PA-VSP5244/2021	2021-07-17	North America	USA	Hospital of the University of Pennsylvania Molecular Pathology Lab	Bushman	John K. Everett et al
EPI_ISL_3411982	USA/PA-VSP5245/2021	2021-07-17	North America	USA	Hospital of the University of Pennsylvania Molecular Pathology Lab	Bushman	John K. Everett et al
EPI_ISL_3411983	USA/PA-VSP5246/2021	2021-07-17	North America	USA	Hospital of the University of Pennsylvania Molecular Pathology Lab	Bushman	John K. Everett et al
EPI_ISL_3411984	USA/PA-VSP5247/2021	2021-07-17	North America	USA	Hospital of the University of Pennsylvania Molecular Pathology Lab	Bushman	John K. Everett et al
EPI_ISL_3411985	USA/PA-VSP5248/2021	2021-07-17	North America	USA	Hospital of the University of Pennsylvania Molecular Pathology Lab	Bushman	John K. Everett et al
EPI_ISL_3411986	USA/PA-VSP5249/2021	2021-07-17	North America	USA	Hospital of the University of Pennsylvania Molecular Pathology Lab	Bushman	John K. Everett et al
EPI_ISL_3411987	USA/PA-VSP5251/2021	2021-07-17	North America	USA	Hospital of the University of Pennsylvania Molecular Pathology Lab	Bushman	John K. Everett et al
EPI_ISL_4498483	USA/PA-VSP5252/2021	2021-07-17	North America	USA	Hospital of the University of Pennsylvania Molecular Pathology Lab	Bushman	John K. Everett et al
EPI_ISL_3411989	USA/PA-VSP5254/2021	2021-07-19	North America	USA	Hospital of the University of Pennsylvania Molecular Pathology Lab	Bushman	John K. Everett et al
EPI_ISL_3411990	USA/PA-VSP5255/2021	2021-07-19	North America	USA	Hospital of the University of Pennsylvania Molecular Pathology Lab	Bushman	John K. Everett et al
EPI_ISL_3411991	USA/PA-VSP5256/2021	2021-07-19	North America	USA	Hospital of the University of Pennsylvania Molecular Pathology Lab	Bushman	John K. Everett et al
EPI_ISL_3411992	USA/PA-VSP5257/2021	2021-07-19	North America	USA	Hospital of the University of Pennsylvania Molecular Pathology Lab	Bushman	John K. Everett et al
EPI_ISL_3411993	USA/PA-VSP5258/2021	2021-07-20	North America	USA	Hospital of the University of Pennsylvania Molecular Pathology Lab	Bushman	John K. Everett et al
EPI_ISL_3411994	USA/PA-VSP5259/2021	2021-07-20	North America	USA	Hospital of the University of Pennsylvania Molecular Pathology Lab	Bushman	John K. Everett et al
EPI_ISL_3411996	USA/PA-VSP5270/2021	2021-07-22	North America	USA	Hospital of the University of Pennsylvania Molecular Pathology Lab	Bushman	John K. Everett et al
EPI_ISL_3411997	USA/PA-VSP5272/2021	2021-07-22	North America	USA	Hospital of the University of Pennsylvania Molecular Pathology Lab	Bushman	John K. Everett et al
EPI_ISL_3411998	USA/PA-VSP5292/2021	2021-07-15	North America	USA	Hospital of the University of Pennsylvania Molecular Pathology Lab	Bushman	John K. Everett et al
EPI_ISL_3411999	USA/PA-VSP5293/2021	2021-07-14	North America	USA	Hospital of the University of Pennsylvania Molecular Pathology Lab	Bushman	John K. Everett et al
EPI_ISL_3412001	USA/PA-VSP5295/2021	2021-07-23	North America	USA	Hospital of the University of Pennsylvania Molecular Pathology Lab	Bushman	John K. Everett et al
EPI_ISL_3412002	USA/PA-VSP5296/2021	2021-07-23	North America	USA	Hospital of the University of Pennsylvania Molecular Pathology Lab	Bushman	John K. Everett et al
EPI_ISL_3412003	USA/PA-VSP5298/2021	2021-07-23	North America	USA	Hospital of the University of Pennsylvania Molecular Pathology Lab	Bushman	John K. Everett et al
EPI_ISL_3412004	USA/PA-VSP5299/2021	2021-07-23	North America	USA	Hospital of the University of Pennsylvania Molecular Pathology Lab	Bushman	John K. Everett et al
EPI_ISL_3412005	USA/PA-VSP5300/2021	2021-07-23	North America	USA	Hospital of the University of Pennsylvania Molecular Pathology Lab	Bushman	John K. Everett et al
EPI_ISL_3412006	USA/PA-VSP5301/2021	2021-07-24	North America	USA	Hospital of the University of Pennsylvania Molecular Pathology Lab	Bushman	John K. Everett et al
EPI_ISL_3412007	USA/PA-VSP5302/2021	2021-07-24	North America	USA	Hospital of the University of Pennsylvania Molecular Pathology Lab	Bushman	John K. Everett et al
EPI_ISL_3412008	USA/PA-VSP5303/2021	2021-07-26	North America	USA	Hospital of the University of Pennsylvania Molecular Pathology Lab	Bushman	John K. Everett et al
EPI_ISL_3412009	USA/PA-VSP5304/2021	2021-07-26	North America	USA	Hospital of the University of Pennsylvania Molecular Pathology Lab	Bushman	John K. Everett et al
EPI_ISL_3412010	USA/PA-VSP5305/2021	2021-07-26	North America	USA	Hospital of the University of Pennsylvania Molecular Pathology Lab	Bushman	John K. Everett et al
EPI_ISL_3412011	USA/PA-VSP5306/2021	2021-07-26	North America	USA	Hospital of the University of Pennsylvania Molecular Pathology Lab	Bushman	John K. Everett et al
EPI_ISL_3412012	USA/PA-VSP5372/2021	2021-07-19	North America	USA	Hospital of the University of Pennsylvania Molecular Pathology Lab	Bushman	John K. Everett et al
EPI_ISL_3412013	USA/PA-VSP5373/2021	2021-07-17	North America	USA	Hospital of the University of Pennsylvania Molecular Pathology Lab	Bushman	John K. Everett et al
EPI_ISL_3412014	USA/PA-VSP5374/2021	2021-07-18	North America	USA	Hospital of the University of Pennsylvania Molecular Pathology Lab	Bushman	John K. Everett et al
EPI_ISL_3412015	USA/PA-VSP5375/2021	2021-07-18	North America	USA	Hospital of the University of Pennsylvania Molecular Pathology Lab	Bushman	John K. Everett et al
EPI_ISL_3412016	USA/PA-VSP5376/2021	2021-07-21	North America	USA	Hospital of the University of Pennsylvania Molecular Pathology Lab	Bushman	John K. Everett et al
EPI_ISL_3412017	USA/PA-VSP5377/2021	2021-07-24	North America	USA	Hospital of the University of Pennsylvania Molecular Pathology Lab	Bushman	John K. Everett et al
EPI_ISL_3412018	USA/PA-VSP5378/2021	2021-07-26	North America	USA	Hospital of the University of Pennsylvania Molecular Pathology Lab	Bushman	John K. Everett et al
EPI_ISL_3412019	USA/PA-VSP5379/2021	2021-07-27	North America	USA	Hospital of the University of Pennsylvania Molecular Pathology Lab	Bushman	John K. Everett et al
EPI_ISL_3412020	USA/PA-VSP5380/2021	2021-07-27	North America	USA	Hospital of the University of Pennsylvania Molecular Pathology Lab	Bushman	John K. Everett et al
EPI_ISL_3412021	USA/PA-VSP5381/2021	2021-07-27	North America	USA	Hospital of the University of Pennsylvania Molecular Pathology Lab	Bushman	John K. Everett et al
EPI_ISL_3412022	USA/PA-VSP5382/2021	2021-07-28	North America	USA	Hospital of the University of Pennsylvania Molecular Pathology Lab	Bushman	John K. Everett et al
EPI_ISL_3412023	USA/PA-VSP5383/2021	2021-07-29	North America	USA	Hospital of the University of Pennsylvania Molecular Pathology Lab	Bushman	John K. Everett et al
EPI_ISL_3412024	USA/PA-VSP5385/2021	2021-07-29	North America	USA	Hospital of the University of Pennsylvania Molecular Pathology Lab	Bushman	John K. Everett et al
EPI_ISL_3412025	USA/PA-VSP5386/2021	2021-07-29	North America	USA	Hospital of the University of Pennsylvania Molecular Pathology Lab	Bushman	John K. Everett et al
EPI_ISL_3412026	USA/PA-VSP5389/2021	2021-07-30	North America	USA	Hospital of the University of Pennsylvania Molecular Pathology Lab	Bushman	John K. Everett et al
EPI_ISL_3412027	USA/PA-VSP5395/2021	2021-07-30	North America	USA	Hospital of the University of Pennsylvania Molecular Pathology Lab	Bushman	John K. Everett et al
EPI_ISL_3412028	USA/PA-VSP5399/2021	2021-07-31	North America	USA	Hospital of the University of Pennsylvania Molecular Pathology Lab	Bushman	John K. Everett et al
EPI_ISL_4498218	USA/PA-VSP5443/2021	2021-08-04	North America	USA	Hospital of the University of Pennsylvania Molecular Pathology Lab	Bushman	John K. Everett et al
EPI_ISL_4498563	USA/PA-VSP5444/2021	2021-08-04	North America	USA	Hospital of the University of Pennsylvania Molecular Pathology Lab	Bushman	John K. Everett et al
EPI_ISL_4498219	USA/PA-VSP5445/2021	2021-08-04	North America	USA	Hospital of the University of Pennsylvania Molecular Pathology Lab	Bushman	John K. Everett et al
EPI_ISL_4498220	USA/PA-VSP5447/2021	2021-08-04	North America	USA	Hospital of the University of Pennsylvania Molecular Pathology Lab	Bushman	John K. Everett et al
EPI_ISL_4498564	USA/PA-VSP5448/2021	2021-08-05	North America	USA	Hospital of the University of Pennsylvania Molecular Pathology Lab	Bushman	John K. Everett et al
EPI_ISL_4498484	USA/PA-VSP5449/2021	2021-08-05	North America	USA	Hospital of the University of Pennsylvania Molecular Pathology Lab	Bushman	John K. Everett et al
EPI_ISL_4498565	USA/PA-VSP5450/2021	2021-08-05	North America	USA	Hospital of the University of Pennsylvania Molecular Pathology Lab	Bushman	John K. Everett et al
EPI_ISL_4498566	USA/PA-VSP5452/2021	2021-08-05	North America	USA	Hospital of the University of Pennsylvania Molecular Pathology Lab	Bushman	John K. Everett et al
EPI_ISL_4498221	USA/PA-VSP5453/2021	2021-08-05	North America	USA	Hospital of the University of Pennsylvania Molecular Pathology Lab	Bushman	John K. Everett et al
EPI_ISL_4498222	USA/PA-VSP5454/2021	2021-08-05	North America	USA	Hospital of the University of Pennsylvania Molecular Pathology Lab	Bushman	John K. Everett et al
EPI_ISL_4498223	USA/PA-VSP5457/2021	2021-08-06	North America	USA	Hospital of the University of Pennsylvania Molecular Pathology Lab	Bushman	John K. Everett et al
EPI_ISL_4498224	USA/PA-VSP5458/2021	2021-08-06	North America	USA	Hospital of the University of Pennsylvania Molecular Pathology Lab	Bushman	John K. Everett et al
EPI_ISL_4498485	USA/PA-VSP5459/2021	2021-08-06	North America	USA	Hospital of the University of Pennsylvania Molecular Pathology Lab	Bushman	John K. Everett et al
EPI_ISL_4498486	USA/PA-VSP5460/2021	2021-08-06	North America	USA	Hospital of the University of Pennsylvania Molecular Pathology Lab	Bushman	John K. Everett et al
EPI_ISL_4498225	USA/PA-VSP5461/2021	2021-08-06	North America	USA	Hospital of the University of Pennsylvania Molecular Pathology Lab	Bushman	John K. Everett et al
EPI_ISL_4498226	USA/PA-VSP5462/2021	2021-08-06	North America	USA	Hospital of the University of Pennsylvania Molecular Pathology Lab	Bushman	John K. Everett et al
EPI_ISL_4498227	USA/PA-VSP5465/2021	2021-08-06	North America	USA	Hospital of the University of Pennsylvania Molecular Pathology Lab	Bushman	John K. Everett et al
EPI_ISL_4498487	USA/PA-VSP5466/2021	2021-08-06	North America	USA	Hospital of the University of Pennsylvania Molecular Pathology Lab	Bushman	John K. Everett et al
EPI_ISL_4498228	USA/PA-VSP5467/2021	2021-07-21	North America	USA	Hospital of the University of Pennsylvania Molecular Pathology Lab	Bushman	John K. Everett et al
EPI_ISL_4498229	USA/PA-VSP5468/2021	2021-07-21	North America	USA	Hospital of the University of Pennsylvania Molecular Pathology Lab	Bushman	John K. Everett et al
EPI_ISL_4498488	USA/PA-VSP5471/2021	2021-07-24	North America	USA	Hospital of the University of Pennsylvania Molecular Pathology Lab	Bushman	John K. Everett et al
EPI_ISL_4498230	USA/PA-VSP5472/2021	2021-07-25	North America	USA	Hospital of the University of Pennsylvania Molecular Pathology Lab	Bushman	John K. Everett et al
EPI_ISL_4498231	USA/PA-VSP5473/2021	2021-07-25	North America	USA	Hospital of the University of Pennsylvania Molecular Pathology Lab	Bushman	John K. Everett et al
EPI_ISL_4498489	USA/PA-VSP5474/2021	2021-07-25	North America	USA	Hospital of the University of Pennsylvania Molecular Pathology Lab	Bushman	John K. Everett et al
EPI_ISL_4498232	USA/PA-VSP5477/2021	2021-07-26	North America	USA	Hospital of the University of Pennsylvania Molecular Pathology Lab	Bushman	John K. Everett et al
EPI_ISL_4498233	USA/PA-VSP5478/2021	2021-07-26	North America	USA	Hospital of the University of Pennsylvania Molecular Pathology Lab	Bushman	John K. Everett et al
EPI_ISL_4498234	USA/PA-VSP5479/2021	2021-07-26	North America	USA	Hospital of the University of Pennsylvania Molecular Pathology Lab	Bushman	John K. Everett et al
EPI_ISL_4498235	USA/PA-VSP5481/2021	2021-07-26	North America	USA	Hospital of the University of Pennsylvania Molecular Pathology Lab	Bushman	John K. Everett et al
EPI_ISL_4498236	USA/PA-VSP5484/2021	2021-07-29	North America	USA	Hospital of the University of Pennsylvania Molecular Pathology Lab	Bushman	John K. Everett et al
EPI_ISL_4498237	USA/PA-VSP5485/2021	2021-07-29	North America	USA	Hospital of the University of Pennsylvania Molecular Pathology Lab	Bushman	John K. Everett et al
EPI_ISL_4498567	USA/PA-VSP5490/2021	2021-08-01	North America	USA	Hospital of the University of Pennsylvania Molecular Pathology Lab	Bushman	John K. Everett et al
EPI_ISL_4498238	USA/PA-VSP5491/2021	2021-08-01	North America	USA	Hospital of the University of Pennsylvania Molecular Pathology Lab	Bushman	John K. Everett et al
EPI_ISL_4498490	USA/PA-VSP5495/2021	2021-08-02	North America	USA	Hospital of the University of Pennsylvania Molecular Pathology Lab	Bushman	John K. Everett et al
EPI_ISL_4498239	USA/PA-VSP5496/2021	2021-08-03	North America	USA	Hospital of the University of Pennsylvania Molecular Pathology Lab	Bushman	John K. Everett et al
EPI_ISL_4498568	USA/PA-VSP5503/2021	2021-08-07	North America	USA	Hospital of the University of Pennsylvania Molecular Pathology Lab	Bushman	John K. Everett et al
EPI_ISL_4498240	USA/PA-VSP5504/2021	2021-08-07	North America	USA	Hospital of the University of Pennsylvania Molecular Pathology Lab	Bushman	John K. Everett et al
EPI_ISL_4498569	USA/PA-VSP5505/2021	2021-08-07	North America	USA	Hospital of the University of Pennsylvania Molecular Pathology Lab	Bushman	John K. Everett et al
EPI_ISL_4498241	USA/PA-VSP5507/2021	2021-08-07	North America	USA	Hospital of the University of Pennsylvania Molecular Pathology Lab	Bushman	John K. Everett et al
EPI_ISL_4498491	USA/PA-VSP5508/2021	2021-08-07	North America	USA	Hospital of the University of Pennsylvania Molecular Pathology Lab	Bushman	John K. Everett et al
EPI_ISL_4498242	USA/PA-VSP5509/2021	2021-08-07	North America	USA	Hospital of the University of Pennsylvania Molecular Pathology Lab	Bushman	John K. Everett et al
EPI_ISL_4498243	USA/PA-VSP5510/2021	2021-08-07	North America	USA	Hospital of the University of Pennsylvania Molecular Pathology Lab	Bushman	John K. Everett et al
EPI_ISL_4498570	USA/PA-VSP5511/2021	2021-08-08	North America	USA	Hospital of the University of Pennsylvania Molecular Pathology Lab	Bushman	John K. Everett et al
EPI_ISL_4498571	USA/PA-VSP5512/2021	2021-08-08	North America	USA	Hospital of the University of Pennsylvania Molecular Pathology Lab	Bushman	John K. Everett et al
EPI_ISL_4498492	USA/PA-VSP5513/2021	2021-08-08	North America	USA	Hospital of the University of Pennsylvania Molecular Pathology Lab	Bushman	John K. Everett et al
EPI_ISL_4498244	USA/PA-VSP5514/2021	2021-08-08	North America	USA	Hospital of the University of Pennsylvania Molecular Pathology Lab	Bushman	John K. Everett et al
EPI_ISL_4498245	USA/PA-VSP5515/2021	2021-08-08	North America	USA	Hospital of the University of Pennsylvania Molecular Pathology Lab	Bushman	John K. Everett et al
EPI_ISL_4498246	USA/PA-VSP5516/2021	2021-08-09	North America	USA	Hospital of the University of Pennsylvania Molecular Pathology Lab	Bushman	John K. Everett et al
EPI_ISL_4498493	USA/PA-VSP5517/2021	2021-08-09	North America	USA	Hospital of the University of Pennsylvania Molecular Pathology Lab	Bushman	John K. Everett et al
EPI_ISL_4498247	USA/PA-VSP5518/2021	2021-08-09	North America	USA	Hospital of the University of Pennsylvania Molecular Pathology Lab	Bushman	John K. Everett et al
EPI_ISL_4498494	USA/PA-VSP5519/2021	2021-08-09	North America	USA	Hospital of the University of Pennsylvania Molecular Pathology Lab	Bushman	John K. Everett et al
EPI_ISL_4498248	USA/PA-VSP5520/2021	2021-08-09	North America	USA	Hospital of the University of Pennsylvania Molecular Pathology Lab	Bushman	John K. Everett et al
EPI_ISL_4498572	USA/PA-VSP5525/2021	2021-08-09	North America	USA	Hospital of the University of Pennsylvania Molecular Pathology Lab	Bushman	John K. Everett et al
EPI_ISL_4498573	USA/PA-VSP5526/2021	2021-08-09	North America	USA	Hospital of the University of Pennsylvania Molecular Pathology Lab	Bushman	John K. Everett et al
EPI_ISL_4498495	USA/PA-VSP5527/2021	2021-08-09	North America	USA	Hospital of the University of Pennsylvania Molecular Pathology Lab	Bushman	John K. Everett et al
EPI_ISL_4498496	USA/PA-VSP5528/2021	2021-08-09	North America	USA	Hospital of the University of Pennsylvania Molecular Pathology Lab	Bushman	John K. Everett et al
EPI_ISL_4498249	USA/PA-VSP5529/2021	2021-08-09	North America	USA	Hospital of the University of Pennsylvania Molecular Pathology Lab	Bushman	John K. Everett et al
EPI_ISL_4498250	USA/PA-VSP5530/2021	2021-08-09	North America	USA	Hospital of the University of Pennsylvania Molecular Pathology Lab	Bushman	John K. Everett et al
EPI_ISL_4498251	USA/PA-VSP5531/2021	2021-08-09	North America	USA	Hospital of the University of Pennsylvania Molecular Pathology Lab	Bushman	John K. Everett et al
EPI_ISL_4498497	USA/PA-VSP5532/2021	2021-08-09	North America	USA	Hospital of the University of Pennsylvania Molecular Pathology Lab	Bushman	John K. Everett et al
EPI_ISL_4498252	USA/PA-VSP5533/2021	2021-08-09	North America	USA	Hospital of the University of Pennsylvania Molecular Pathology Lab	Bushman	John K. Everett et al
EPI_ISL_4498253	USA/PA-VSP5534/2021	2021-08-01	North America	USA	Hospital of the University of Pennsylvania Molecular Pathology Lab	Bushman	John K. Everett et al
EPI_ISL_4498498	USA/PA-VSP5535/2021	2021-08-01	North America	USA	Hospital of the University of Pennsylvania Molecular Pathology Lab	Bushman	John K. Everett et al
EPI_ISL_4498254	USA/PA-VSP5536/2021	2021-08-03	North America	USA	Hospital of the University of Pennsylvania Molecular Pathology Lab	Bushman	John K. Everett et al
EPI_ISL_4498255	USA/PA-VSP5537/2021	2021-08-04	North America	USA	Hospital of the University of Pennsylvania Molecular Pathology Lab	Bushman	John K. Everett et al
EPI_ISL_4498256	USA/PA-VSP5540/2021	2021-08-06	North America	USA	Hospital of the University of Pennsylvania Molecular Pathology Lab	Bushman	John K. Everett et al
EPI_ISL_4498257	USA/PA-VSP5542/2021	2021-08-06	North America	USA	Hospital of the University of Pennsylvania Molecular Pathology Lab	Bushman	John K. Everett et al
EPI_ISL_4498258	USA/PA-VSP5544/2021	2021-08-07	North America	USA	Hospital of the University of Pennsylvania Molecular Pathology Lab	Bushman	John K. Everett et al
EPI_ISL_4498259	USA/PA-VSP5545/2021	2021-08-07	North America	USA	Hospital of the University of Pennsylvania Molecular Pathology Lab	Bushman	John K. Everett et al
EPI_ISL_4498260	USA/PA-VSP5549/2021	2021-08-07	North America	USA	Hospital of the University of Pennsylvania Molecular Pathology Lab	Bushman	John K. Everett et al
EPI_ISL_4498499	USA/PA-VSP5551/2021	2021-08-07	North America	USA	Hospital of the University of Pennsylvania Molecular Pathology Lab	Bushman	John K. Everett et al
EPI_ISL_4498261	USA/PA-VSP5553/2021	2021-08-08	North America	USA	Hospital of the University of Pennsylvania Molecular Pathology Lab	Bushman	John K. Everett et al
EPI_ISL_4498262	USA/PA-VSP5554/2021	2021-08-09	North America	USA	Hospital of the University of Pennsylvania Molecular Pathology Lab	Bushman	John K. Everett et al
EPI_ISL_4498263	USA/PA-VSP5555/2021	2021-08-09	North America	USA	Hospital of the University of Pennsylvania Molecular Pathology Lab	Bushman	John K. Everett et al
EPI_ISL_4498574	USA/PA-VSP5557/2021	2021-08-09	North America	USA	Hospital of the University of Pennsylvania Molecular Pathology Lab	Bushman	John K. Everett et al
EPI_ISL_4498264	USA/PA-VSP5559/2021	2021-08-09	North America	USA	Hospital of the University of Pennsylvania Molecular Pathology Lab	Bushman	John K. Everett et al
EPI_ISL_4498500	USA/PA-VSP5560/2021	2021-08-09	North America	USA	Hospital of the University of Pennsylvania Molecular Pathology Lab	Bushman	John K. Everett et al
EPI_ISL_4498501	USA/PA-VSP5561/2021	2021-08-09	North America	USA	Hospital of the University of Pennsylvania Molecular Pathology Lab	Bushman	John K. Everett et al
EPI_ISL_4498502	USA/PA-VSP5563/2021	2021-08-10	North America	USA	Hospital of the University of Pennsylvania Molecular Pathology Lab	Bushman	John K. Everett et al
EPI_ISL_4498265	USA/PA-VSP5564/2021	2021-08-10	North America	USA	Hospital of the University of Pennsylvania Molecular Pathology Lab	Bushman	John K. Everett et al
EPI_ISL_4498503	USA/PA-VSP5566/2021	2021-08-10	North America	USA	Hospital of the University of Pennsylvania Molecular Pathology Lab	Bushman	John K. Everett et al
EPI_ISL_4498575	USA/PA-VSP5568/2021	2021-08-10	North America	USA	Hospital of the University of Pennsylvania Molecular Pathology Lab	Bushman	John K. Everett et al
EPI_ISL_4498266	USA/PA-VSP5570/2021	2021-08-10	North America	USA	Hospital of the University of Pennsylvania Molecular Pathology Lab	Bushman	John K. Everett et al
EPI_ISL_4498267	USA/PA-VSP5571/2021	2021-08-10	North America	USA	Hospital of the University of Pennsylvania Molecular Pathology Lab	Bushman	John K. Everett et al
EPI_ISL_4520080	USA/PA-VSP5572/2021	2021-08-10	North America	USA	Hospital of the University of Pennsylvania Molecular Pathology Lab	Bushman	John K. Everett et al
EPI_ISL_4498504	USA/PA-VSP5573/2021	2021-08-10	North America	USA	Hospital of the University of Pennsylvania Molecular Pathology Lab	Bushman	John K. Everett et al
EPI_ISL_4498505	USA/PA-VSP5575/2021	2021-08-10	North America	USA	Hospital of the University of Pennsylvania Molecular Pathology Lab	Bushman	John K. Everett et al
EPI_ISL_4498506	USA/PA-VSP5576/2021	2021-08-10	North America	USA	Hospital of the University of Pennsylvania Molecular Pathology Lab	Bushman	John K. Everett et al
EPI_ISL_4498268	USA/PA-VSP5578/2021	2021-08-10	North America	USA	Hospital of the University of Pennsylvania Molecular Pathology Lab	Bushman	John K. Everett et al
EPI_ISL_4498269	USA/PA-VSP5580/2021	2021-08-10	North America	USA	Hospital of the University of Pennsylvania Molecular Pathology Lab	Bushman	John K. Everett et al
EPI_ISL_4498507	USA/PA-VSP5581/2021	2021-08-10	North America	USA	Hospital of the University of Pennsylvania Molecular Pathology Lab	Bushman	John K. Everett et al
EPI_ISL_4498508	USA/PA-VSP5582/2021	2021-08-10	North America	USA	Hospital of the University of Pennsylvania Molecular Pathology Lab	Bushman	John K. Everett et al
EPI_ISL_4498576	USA/PA-VSP5583/2021	2021-08-10	North America	USA	Hospital of the University of Pennsylvania Molecular Pathology Lab	Bushman	John K. Everett et al
EPI_ISL_4498270	USA/PA-VSP5586/2021	2021-08-10	North America	USA	Hospital of the University of Pennsylvania Molecular Pathology Lab	Bushman	John K. Everett et al
EPI_ISL_4498271	USA/PA-VSP5587/2021	2021-08-11	North America	USA	Hospital of the University of Pennsylvania Molecular Pathology Lab	Bushman	John K. Everett et al
EPI_ISL_4498272	USA/PA-VSP5590/2021	2021-08-11	North America	USA	Hospital of the University of Pennsylvania Molecular Pathology Lab	Bushman	John K. Everett et al
EPI_ISL_4498509	USA/PA-VSP5592/2021	2021-08-11	North America	USA	Hospital of the University of Pennsylvania Molecular Pathology Lab	Bushman	John K. Everett et al
EPI_ISL_4498273	USA/PA-VSP5596/2021	2021-08-11	North America	USA	Hospital of the University of Pennsylvania Molecular Pathology Lab	Bushman	John K. Everett et al
EPI_ISL_4498274	USA/PA-VSP5598/2021	2021-08-11	North America	USA	Hospital of the University of Pennsylvania Molecular Pathology Lab	Bushman	John K. Everett et al
EPI_ISL_4498275	USA/PA-VSP5599/2021	2021-08-11	North America	USA	Hospital of the University of Pennsylvania Molecular Pathology Lab	Bushman	John K. Everett et al
EPI_ISL_4498276	USA/PA-VSP5600/2021	2021-08-11	North America	USA	Hospital of the University of Pennsylvania Molecular Pathology Lab	Bushman	John K. Everett et al
EPI_ISL_4498277	USA/PA-VSP5601/2021	2021-08-11	North America	USA	Hospital of the University of Pennsylvania Molecular Pathology Lab	Bushman	John K. Everett et al
EPI_ISL_4498278	USA/PA-VSP5604/2021	2021-08-11	North America	USA	Hospital of the University of Pennsylvania Molecular Pathology Lab	Bushman	John K. Everett et al
EPI_ISL_4498577	USA/PA-VSP5606/2021	2021-08-11	North America	USA	Hospital of the University of Pennsylvania Molecular Pathology Lab	Bushman	John K. Everett et al
EPI_ISL_4498510	USA/PA-VSP5610/2021	2021-08-12	North America	USA	Hospital of the University of Pennsylvania Molecular Pathology Lab	Bushman	John K. Everett et al
EPI_ISL_4498279	USA/PA-VSP5611/2021	2021-08-12	North America	USA	Hospital of the University of Pennsylvania Molecular Pathology Lab	Bushman	John K. Everett et al
EPI_ISL_4498578	USA/PA-VSP5614/2021	2021-08-12	North America	USA	Hospital of the University of Pennsylvania Molecular Pathology Lab	Bushman	John K. Everett et al
EPI_ISL_4498280	USA/PA-VSP5615/2021	2021-08-12	North America	USA	Hospital of the University of Pennsylvania Molecular Pathology Lab	Bushman	John K. Everett et al
EPI_ISL_4520081	USA/PA-VSP5618/2021	2021-08-12	North America	USA	Hospital of the University of Pennsylvania Molecular Pathology Lab	Bushman	John K. Everett et al
EPI_ISL_4498579	USA/PA-VSP5619/2021	2021-08-12	North America	USA	Hospital of the University of Pennsylvania Molecular Pathology Lab	Bushman	John K. Everett et al
EPI_ISL_4498281	USA/PA-VSP5620/2021	2021-08-12	North America	USA	Hospital of the University of Pennsylvania Molecular Pathology Lab	Bushman	John K. Everett et al
EPI_ISL_4498511	USA/PA-VSP5621/2021	2021-08-12	North America	USA	Hospital of the University of Pennsylvania Molecular Pathology Lab	Bushman	John K. Everett et al
EPI_ISL_4498282	USA/PA-VSP5622/2021	2021-08-12	North America	USA	Hospital of the University of Pennsylvania Molecular Pathology Lab	Bushman	John K. Everett et al
EPI_ISL_4498512	USA/PA-VSP5625/2021	2021-08-12	North America	USA	Hospital of the University of Pennsylvania Molecular Pathology Lab	Bushman	John K. Everett et al
EPI_ISL_4498283	USA/PA-VSP5629/2021	2021-08-12	North America	USA	Hospital of the University of Pennsylvania Molecular Pathology Lab	Bushman	John K. Everett et al
EPI_ISL_4498284	USA/PA-VSP5631/2021	2021-08-13	North America	USA	Hospital of the University of Pennsylvania Molecular Pathology Lab	Bushman	John K. Everett et al
EPI_ISL_4498513	USA/PA-VSP5632/2021	2021-08-13	North America	USA	Hospital of the University of Pennsylvania Molecular Pathology Lab	Bushman	John K. Everett et al
EPI_ISL_4498285	USA/PA-VSP5633/2021	2021-08-13	North America	USA	Hospital of the University of Pennsylvania Molecular Pathology Lab	Bushman	John K. Everett et al
EPI_ISL_4498580	USA/PA-VSP5634/2021	2021-08-13	North America	USA	Hospital of the University of Pennsylvania Molecular Pathology Lab	Bushman	John K. Everett et al
EPI_ISL_4498514	USA/PA-VSP5635/2021	2021-08-13	North America	USA	Hospital of the University of Pennsylvania Molecular Pathology Lab	Bushman	John K. Everett et al
EPI_ISL_4498515	USA/PA-VSP5636/2021	2021-08-13	North America	USA	Hospital of the University of Pennsylvania Molecular Pathology Lab	Bushman	John K. Everett et al
EPI_ISL_4498286	USA/PA-VSP5637/2021	2021-08-13	North America	USA	Hospital of the University of Pennsylvania Molecular Pathology Lab	Bushman	John K. Everett et al
EPI_ISL_4498287	USA/PA-VSP5638/2021	2021-08-13	North America	USA	Hospital of the University of Pennsylvania Molecular Pathology Lab	Bushman	John K. Everett et al
EPI_ISL_4498516	USA/PA-VSP5639/2021	2021-08-13	North America	USA	Hospital of the University of Pennsylvania Molecular Pathology Lab	Bushman	John K. Everett et al
EPI_ISL_4498288	USA/PA-VSP5640/2021	2021-08-13	North America	USA	Hospital of the University of Pennsylvania Molecular Pathology Lab	Bushman	John K. Everett et al
EPI_ISL_4498289	USA/PA-VSP5641/2021	2021-08-13	North America	USA	Hospital of the University of Pennsylvania Molecular Pathology Lab	Bushman	John K. Everett et al
EPI_ISL_4498517	USA/PA-VSP5642/2021	2021-08-13	North America	USA	Hospital of the University of Pennsylvania Molecular Pathology Lab	Bushman	John K. Everett et al
EPI_ISL_4498518	USA/PA-VSP5643/2021	2021-08-13	North America	USA	Hospital of the University of Pennsylvania Molecular Pathology Lab	Bushman	John K. Everett et al
EPI_ISL_4498290	USA/PA-VSP5645/2021	2021-08-13	North America	USA	Hospital of the University of Pennsylvania Molecular Pathology Lab	Bushman	John K. Everett et al
EPI_ISL_4498291	USA/PA-VSP5646/2021	2021-08-13	North America	USA	Hospital of the University of Pennsylvania Molecular Pathology Lab	Bushman	John K. Everett et al
EPI_ISL_4498292	USA/PA-VSP5647/2021	2021-08-13	North America	USA	Hospital of the University of Pennsylvania Molecular Pathology Lab	Bushman	John K. Everett et al
EPI_ISL_4498293	USA/PA-VSP5648/2021	2021-08-13	North America	USA	Hospital of the University of Pennsylvania Molecular Pathology Lab	Bushman	John K. Everett et al
EPI_ISL_4498294	USA/PA-VSP5649/2021	2021-08-13	North America	USA	Hospital of the University of Pennsylvania Molecular Pathology Lab	Bushman	John K. Everett et al
EPI_ISL_4498581	USA/PA-VSP5650/2021	2021-08-13	North America	USA	Hospital of the University of Pennsylvania Molecular Pathology Lab	Bushman	John K. Everett et al
EPI_ISL_4498295	USA/PA-VSP5651/2021	2021-08-13	North America	USA	Hospital of the University of Pennsylvania Molecular Pathology Lab	Bushman	John K. Everett et al
EPI_ISL_4498296	USA/PA-VSP5652/2021	2021-08-13	North America	USA	Hospital of the University of Pennsylvania Molecular Pathology Lab	Bushman	John K. Everett et al
EPI_ISL_4498519	USA/PA-VSP5655/2021	2021-08-14	North America	USA	Hospital of the University of Pennsylvania Molecular Pathology Lab	Bushman	John K. Everett et al
EPI_ISL_4498297	USA/PA-VSP5656/2021	2021-08-14	North America	USA	Hospital of the University of Pennsylvania Molecular Pathology Lab	Bushman	John K. Everett et al
EPI_ISL_4520088	USA/PA-VSP5657/2021	2021-08-14	North America	USA	Hospital of the University of Pennsylvania Molecular Pathology Lab	Bushman	John K. Everett et al
EPI_ISL_4498599	USA/PA-VSP5658/2021	2021-08-14	North America	USA	Hospital of the University of Pennsylvania Molecular Pathology Lab	Bushman	John K. Everett et al
EPI_ISL_4498520	USA/PA-VSP5659/2021	2021-08-14	North America	USA	Hospital of the University of Pennsylvania Molecular Pathology Lab	Bushman	John K. Everett et al
EPI_ISL_4498521	USA/PA-VSP5660/2021	2021-08-14	North America	USA	Hospital of the University of Pennsylvania Molecular Pathology Lab	Bushman	John K. Everett et al
EPI_ISL_4498582	USA/PA-VSP5661/2021	2021-08-14	North America	USA	Hospital of the University of Pennsylvania Molecular Pathology Lab	Bushman	John K. Everett et al
EPI_ISL_4498298	USA/PA-VSP5662/2021	2021-08-14	North America	USA	Hospital of the University of Pennsylvania Molecular Pathology Lab	Bushman	John K. Everett et al
EPI_ISL_4498299	USA/PA-VSP5663/2021	2021-08-14	North America	USA	Hospital of the University of Pennsylvania Molecular Pathology Lab	Bushman	John K. Everett et al
EPI_ISL_4498583	USA/PA-VSP5665/2021	2021-08-14	North America	USA	Hospital of the University of Pennsylvania Molecular Pathology Lab	Bushman	John K. Everett et al
EPI_ISL_4498300	USA/PA-VSP5666/2021	2021-08-14	North America	USA	Hospital of the University of Pennsylvania Molecular Pathology Lab	Bushman	John K. Everett et al
EPI_ISL_4498301	USA/PA-VSP5667/2021	2021-08-14	North America	USA	Hospital of the University of Pennsylvania Molecular Pathology Lab	Bushman	John K. Everett et al
EPI_ISL_4498302	USA/PA-VSP5668/2021	2021-08-14	North America	USA	Hospital of the University of Pennsylvania Molecular Pathology Lab	Bushman	John K. Everett et al
EPI_ISL_4498303	USA/PA-VSP5669/2021	2021-08-14	North America	USA	Hospital of the University of Pennsylvania Molecular Pathology Lab	Bushman	John K. Everett et al
EPI_ISL_4498304	USA/PA-VSP5670/2021	2021-08-14	North America	USA	Hospital of the University of Pennsylvania Molecular Pathology Lab	Bushman	John K. Everett et al
EPI_ISL_4498305	USA/PA-VSP5671/2021	2021-08-14	North America	USA	Hospital of the University of Pennsylvania Molecular Pathology Lab	Bushman	John K. Everett et al
EPI_ISL_4498522	USA/PA-VSP5672/2021	2021-08-15	North America	USA	Hospital of the University of Pennsylvania Molecular Pathology Lab	Bushman	John K. Everett et al
EPI_ISL_4498584	USA/PA-VSP5673/2021	2021-08-15	North America	USA	Hospital of the University of Pennsylvania Molecular Pathology Lab	Bushman	John K. Everett et al
EPI_ISL_4498523	USA/PA-VSP5674/2021	2021-08-15	North America	USA	Hospital of the University of Pennsylvania Molecular Pathology Lab	Bushman	John K. Everett et al
EPI_ISL_4498524	USA/PA-VSP5676/2021	2021-08-15	North America	USA	Hospital of the University of Pennsylvania Molecular Pathology Lab	Bushman	John K. Everett et al
EPI_ISL_4498525	USA/PA-VSP5677/2021	2021-08-16	North America	USA	Hospital of the University of Pennsylvania Molecular Pathology Lab	Bushman	John K. Everett et al
EPI_ISL_4498306	USA/PA-VSP5678/2021	2021-08-16	North America	USA	Hospital of the University of Pennsylvania Molecular Pathology Lab	Bushman	John K. Everett et al
EPI_ISL_4498307	USA/PA-VSP5679/2021	2021-08-16	North America	USA	Hospital of the University of Pennsylvania Molecular Pathology Lab	Bushman	John K. Everett et al
EPI_ISL_4498308	USA/PA-VSP5680/2021	2021-08-16	North America	USA	Hospital of the University of Pennsylvania Molecular Pathology Lab	Bushman	John K. Everett et al
EPI_ISL_4498309	USA/PA-VSP5681/2021	2021-08-16	North America	USA	Hospital of the University of Pennsylvania Molecular Pathology Lab	Bushman	John K. Everett et al
EPI_ISL_4498310	USA/PA-VSP5682/2021	2021-08-16	North America	USA	Hospital of the University of Pennsylvania Molecular Pathology Lab	Bushman	John K. Everett et al
EPI_ISL_4498311	USA/PA-VSP5683/2021	2021-08-16	North America	USA	Hospital of the University of Pennsylvania Molecular Pathology Lab	Bushman	John K. Everett et al
EPI_ISL_4498312	USA/PA-VSP5684/2021	2021-08-16	North America	USA	Hospital of the University of Pennsylvania Molecular Pathology Lab	Bushman	John K. Everett et al
EPI_ISL_4498313	USA/PA-VSP5685/2021	2021-08-16	North America	USA	Hospital of the University of Pennsylvania Molecular Pathology Lab	Bushman	John K. Everett et al
EPI_ISL_4520089	USA/PA-VSP5686/2021	2021-08-16	North America	USA	Hospital of the University of Pennsylvania Molecular Pathology Lab	Bushman	John K. Everett et al
EPI_ISL_4498314	USA/PA-VSP5691/2021	2021-08-17	North America	USA	Hospital of the University of Pennsylvania Molecular Pathology Lab	Bushman	John K. Everett et al
EPI_ISL_4498315	USA/PA-VSP5708/2021	2021-07-30	North America	USA	Hospital of the University of Pennsylvania Molecular Pathology Lab	Bushman	John K. Everett et al
EPI_ISL_4498585	USA/PA-VSP5709/2021	2021-07-30	North America	USA	Hospital of the University of Pennsylvania Molecular Pathology Lab	Bushman	John K. Everett et al
EPI_ISL_4498586	USA/PA-VSP5710/2021	2021-07-31	North America	USA	Hospital of the University of Pennsylvania Molecular Pathology Lab	Bushman	John K. Everett et al
EPI_ISL_4498543	USA/PA-VSP5712/2021	2021-08-02	North America	USA	Hospital of the University of Pennsylvania Molecular Pathology Lab	Bushman	John K. Everett et al
EPI_ISL_4498316	USA/PA-VSP5713/2021	2021-08-02	North America	USA	Hospital of the University of Pennsylvania Molecular Pathology Lab	Bushman	John K. Everett et al
EPI_ISL_4498317	USA/PA-VSP5714/2021	2021-08-02	North America	USA	Hospital of the University of Pennsylvania Molecular Pathology Lab	Bushman	John K. Everett et al
EPI_ISL_4498318	USA/PA-VSP5715/2021	2021-08-02	North America	USA	Hospital of the University of Pennsylvania Molecular Pathology Lab	Bushman	John K. Everett et al
EPI_ISL_4498319	USA/PA-VSP5716/2021	2021-08-02	North America	USA	Hospital of the University of Pennsylvania Molecular Pathology Lab	Bushman	John K. Everett et al
EPI_ISL_4498526	USA/PA-VSP5717/2021	2021-08-02	North America	USA	Hospital of the University of Pennsylvania Molecular Pathology Lab	Bushman	John K. Everett et al
EPI_ISL_4498320	USA/PA-VSP5718/2021	2021-08-03	North America	USA	Hospital of the University of Pennsylvania Molecular Pathology Lab	Bushman	John K. Everett et al
EPI_ISL_4498587	USA/PA-VSP5719/2021	2021-08-04	North America	USA	Hospital of the University of Pennsylvania Molecular Pathology Lab	Bushman	John K. Everett et al
EPI_ISL_4498321	USA/PA-VSP5721/2021	2021-08-04	North America	USA	Hospital of the University of Pennsylvania Molecular Pathology Lab	Bushman	John K. Everett et al
EPI_ISL_4498527	USA/PA-VSP5722/2021	2021-08-04	North America	USA	Hospital of the University of Pennsylvania Molecular Pathology Lab	Bushman	John K. Everett et al
EPI_ISL_4498322	USA/PA-VSP5723/2021	2021-08-04	North America	USA	Hospital of the University of Pennsylvania Molecular Pathology Lab	Bushman	John K. Everett et al
EPI_ISL_4498323	USA/PA-VSP5724/2021	2021-08-05	North America	USA	Hospital of the University of Pennsylvania Molecular Pathology Lab	Bushman	John K. Everett et al
EPI_ISL_4498528	USA/PA-VSP5725/2021	2021-08-05	North America	USA	Hospital of the University of Pennsylvania Molecular Pathology Lab	Bushman	John K. Everett et al
EPI_ISL_4498324	USA/PA-VSP5727/2021	2021-08-07	North America	USA	Hospital of the University of Pennsylvania Molecular Pathology Lab	Bushman	John K. Everett et al
EPI_ISL_4498325	USA/PA-VSP5729/2021	2021-08-08	North America	USA	Hospital of the University of Pennsylvania Molecular Pathology Lab	Bushman	John K. Everett et al
EPI_ISL_4498326	USA/PA-VSP5738/2021	2021-08-06	North America	USA	Hospital of the University of Pennsylvania Molecular Pathology Lab	Bushman	John K. Everett et al
EPI_ISL_4498529	USA/PA-VSP5739/2021	2021-08-09	North America	USA	Hospital of the University of Pennsylvania Molecular Pathology Lab	Bushman	John K. Everett et al
EPI_ISL_4498530	USA/PA-VSP5740/2021	2021-08-09	North America	USA	Hospital of the University of Pennsylvania Molecular Pathology Lab	Bushman	John K. Everett et al
EPI_ISL_4498327	USA/PA-VSP5742/2021	2021-08-07	North America	USA	Hospital of the University of Pennsylvania Molecular Pathology Lab	Bushman	John K. Everett et al
EPI_ISL_4498531	USA/PA-VSP5743/2021	2021-08-07	North America	USA	Hospital of the University of Pennsylvania Molecular Pathology Lab	Bushman	John K. Everett et al
EPI_ISL_4498328	USA/PA-VSP5744/2021	2021-08-07	North America	USA	Hospital of the University of Pennsylvania Molecular Pathology Lab	Bushman	John K. Everett et al
EPI_ISL_4498329	USA/PA-VSP5745/2021	2021-08-10	North America	USA	Hospital of the University of Pennsylvania Molecular Pathology Lab	Bushman	John K. Everett et al
EPI_ISL_4498532	USA/PA-VSP5746/2021	2021-08-10	North America	USA	Hospital of the University of Pennsylvania Molecular Pathology Lab	Bushman	John K. Everett et al
EPI_ISL_4498588	USA/PA-VSP5747/2021	2021-08-10	North America	USA	Hospital of the University of Pennsylvania Molecular Pathology Lab	Bushman	John K. Everett et al
EPI_ISL_4498330	USA/PA-VSP5748/2021	2021-08-11	North America	USA	Hospital of the University of Pennsylvania Molecular Pathology Lab	Bushman	John K. Everett et al
EPI_ISL_4498533	USA/PA-VSP5749/2021	2021-08-08	North America	USA	Hospital of the University of Pennsylvania Molecular Pathology Lab	Bushman	John K. Everett et al
EPI_ISL_4498331	USA/PA-VSP5920/2021	2021-08-28	North America	USA	Hospital of the University of Pennsylvania Molecular Pathology Lab	Bushman	John K. Everett et al
EPI_ISL_4498534	USA/PA-VSP5928/2021	2021-08-28	North America	USA	Hospital of the University of Pennsylvania Molecular Pathology Lab	Bushman	John K. Everett et al
EPI_ISL_4498332	USA/PA-VSP5929/2021	2021-08-28	North America	USA	Hospital of the University of Pennsylvania Molecular Pathology Lab	Bushman	John K. Everett et al
EPI_ISL_4498589	USA/PA-VSP5931/2021	2021-08-28	North America	USA	Hospital of the University of Pennsylvania Molecular Pathology Lab	Bushman	John K. Everett et al
EPI_ISL_4498535	USA/PA-VSP5932/2021	2021-08-28	North America	USA	Hospital of the University of Pennsylvania Molecular Pathology Lab	Bushman	John K. Everett et al
EPI_ISL_4498333	USA/PA-VSP5935/2021	2021-08-28	North America	USA	Hospital of the University of Pennsylvania Molecular Pathology Lab	Bushman	John K. Everett et al
EPI_ISL_4498334	USA/PA-VSP5936/2021	2021-08-28	North America	USA	Hospital of the University of Pennsylvania Molecular Pathology Lab	Bushman	John K. Everett et al
EPI_ISL_4498590	USA/PA-VSP5942/2021	2021-08-29	North America	USA	Hospital of the University of Pennsylvania Molecular Pathology Lab	Bushman	John K. Everett et al
EPI_ISL_4498536	USA/PA-VSP5946/2021	2021-08-29	North America	USA	Hospital of the University of Pennsylvania Molecular Pathology Lab	Bushman	John K. Everett et al
EPI_ISL_4498537	USA/PA-VSP5947/2021	2021-08-29	North America	USA	Hospital of the University of Pennsylvania Molecular Pathology Lab	Bushman	John K. Everett et al
EPI_ISL_4498335	USA/PA-VSP5948/2021	2021-08-29	North America	USA	Hospital of the University of Pennsylvania Molecular Pathology Lab	Bushman	John K. Everett et al
EPI_ISL_4498336	USA/PA-VSP5949/2021	2021-08-29	North America	USA	Hospital of the University of Pennsylvania Molecular Pathology Lab	Bushman	John K. Everett et al
EPI_ISL_4498337	USA/PA-VSP5953/2021	2021-08-30	North America	USA	Hospital of the University of Pennsylvania Molecular Pathology Lab	Bushman	John K. Everett et al
EPI_ISL_4498338	USA/PA-VSP5954/2021	2021-08-30	North America	USA	Hospital of the University of Pennsylvania Molecular Pathology Lab	Bushman	John K. Everett et al
EPI_ISL_4498538	USA/PA-VSP5958/2021	2021-08-30	North America	USA	Hospital of the University of Pennsylvania Molecular Pathology Lab	Bushman	John K. Everett et al
EPI_ISL_4498339	USA/PA-VSP5959/2021	2021-08-30	North America	USA	Hospital of the University of Pennsylvania Molecular Pathology Lab	Bushman	John K. Everett et al
EPI_ISL_4498539	USA/PA-VSP5960/2021	2021-08-30	North America	USA	Hospital of the University of Pennsylvania Molecular Pathology Lab	Bushman	John K. Everett et al
EPI_ISL_4520090	USA/PA-VSP5961/2021	2021-08-30	North America	USA	Hospital of the University of Pennsylvania Molecular Pathology Lab	Bushman	John K. Everett et al
EPI_ISL_4498340	USA/PA-VSP5968/2021	2021-08-31	North America	USA	Hospital of the University of Pennsylvania Molecular Pathology Lab	Bushman	John K. Everett et al
EPI_ISL_4498540	USA/PA-VSP5971/2021	2021-08-31	North America	USA	Hospital of the University of Pennsylvania Molecular Pathology Lab	Bushman	John K. Everett et al
EPI_ISL_4498341	USA/PA-VSP5980/2021	2021-08-31	North America	USA	Hospital of the University of Pennsylvania Molecular Pathology Lab	Bushman	John K. Everett et al
EPI_ISL_4498342	USA/PA-VSP5983/2021	2021-09-01	North America	USA	Hospital of the University of Pennsylvania Molecular Pathology Lab	Bushman	John K. Everett et al
EPI_ISL_4498541	USA/PA-VSP5986/2021	2021-09-01	North America	USA	Hospital of the University of Pennsylvania Molecular Pathology Lab	Bushman	John K. Everett et al
EPI_ISL_4498343	USA/PA-VSP5987/2021	2021-09-01	North America	USA	Hospital of the University of Pennsylvania Molecular Pathology Lab	Bushman	John K. Everett et al
EPI_ISL_4498591	USA/PA-VSP5991/2021	2021-09-01	North America	USA	Hospital of the University of Pennsylvania Molecular Pathology Lab	Bushman	John K. Everett et al
EPI_ISL_4498542	USA/PA-VSP5992/2021	2021-09-01	North America	USA	Hospital of the University of Pennsylvania Molecular Pathology Lab	Bushman	John K. Everett et al
EPI_ISL_4498592	USA/PA-VSP5996/2021	2021-09-01	North America	USA	Hospital of the University of Pennsylvania Molecular Pathology Lab	Bushman	John K. Everett et al
EPI_ISL_4498344	USA/PA-VSP6000/2021	2021-09-01	North America	USA	Hospital of the University of Pennsylvania Molecular Pathology Lab	Bushman	John K. Everett et al
EPI_ISL_4498345	USA/PA-VSP6007/2021	2021-09-02	North America	USA	Hospital of the University of Pennsylvania Molecular Pathology Lab	Bushman	John K. Everett et al
EPI_ISL_4498346	USA/PA-VSP6009/2021	2021-09-02	North America	USA	Hospital of the University of Pennsylvania Molecular Pathology Lab	Bushman	John K. Everett et al
EPI_ISL_4498347	USA/PA-VSP6011/2021	2021-09-02	North America	USA	Hospital of the University of Pennsylvania Molecular Pathology Lab	Bushman	John K. Everett et al
EPI_ISL_4498348	USA/PA-VSP6013/2021	2021-09-02	North America	USA	Hospital of the University of Pennsylvania Molecular Pathology Lab	Bushman	John K. Everett et al
EPI_ISL_4498349	USA/PA-VSP6015/2021	2021-09-02	North America	USA	Hospital of the University of Pennsylvania Molecular Pathology Lab	Bushman	John K. Everett et al
EPI_ISL_4498350	USA/PA-VSP6018/2021	2021-09-02	North America	USA	Hospital of the University of Pennsylvania Molecular Pathology Lab	Bushman	John K. Everett et al
EPI_ISL_4498593	USA/PA-VSP6022/2021	2021-09-02	North America	USA	Hospital of the University of Pennsylvania Molecular Pathology Lab	Bushman	John K. Everett et al
EPI_ISL_4498351	USA/PA-VSP6023/2021	2021-09-02	North America	USA	Hospital of the University of Pennsylvania Molecular Pathology Lab	Bushman	John K. Everett et al
EPI_ISL_4498352	USA/PA-VSP6027/2021	2021-09-02	North America	USA	Hospital of the University of Pennsylvania Molecular Pathology Lab	Bushman	John K. Everett et al
EPI_ISL_4498353	USA/PA-VSP6033/2021	2021-09-02	North America	USA	Hospital of the University of Pennsylvania Molecular Pathology Lab	Bushman	John K. Everett et al
EPI_ISL_4498354	USA/PA-VSP6038/2021	2021-09-02	North America	USA	Hospital of the University of Pennsylvania Molecular Pathology Lab	Bushman	John K. Everett et al
EPI_ISL_4498355	USA/PA-VSP6039/2021	2021-09-03	North America	USA	Hospital of the University of Pennsylvania Molecular Pathology Lab	Bushman	John K. Everett et al
EPI_ISL_4498356	USA/PA-VSP6040/2021	2021-09-03	North America	USA	Hospital of the University of Pennsylvania Molecular Pathology Lab	Bushman	John K. Everett et al
EPI_ISL_4498357	USA/PA-VSP6042/2021	2021-09-03	North America	USA	Hospital of the University of Pennsylvania Molecular Pathology Lab	Bushman	John K. Everett et al
EPI_ISL_4498358	USA/PA-VSP6043/2021	2021-09-03	North America	USA	Hospital of the University of Pennsylvania Molecular Pathology Lab	Bushman	John K. Everett et al
EPI_ISL_4498359	USA/PA-VSP6045/2021	2021-09-03	North America	USA	Hospital of the University of Pennsylvania Molecular Pathology Lab	Bushman	John K. Everett et al
EPI_ISL_4498360	USA/PA-VSP6049/2021	2021-09-03	North America	USA	Hospital of the University of Pennsylvania Molecular Pathology Lab	Bushman	John K. Everett et al
EPI_ISL_4498361	USA/PA-VSP6050/2021	2021-09-03	North America	USA	Hospital of the University of Pennsylvania Molecular Pathology Lab	Bushman	John K. Everett et al
EPI_ISL_4498362	USA/PA-VSP6051/2021	2021-09-03	North America	USA	Hospital of the University of Pennsylvania Molecular Pathology Lab	Bushman	John K. Everett et al
EPI_ISL_4520082	USA/PA-VSP6053/2021	2021-09-03	North America	USA	Hospital of the University of Pennsylvania Molecular Pathology Lab	Bushman	John K. Everett et al
EPI_ISL_4498598	USA/PA-VSP6054/2021	2021-09-03	North America	USA	Hospital of the University of Pennsylvania Molecular Pathology Lab	Bushman	John K. Everett et al
EPI_ISL_4498363	USA/PA-VSP6058/2021	2021-09-04	North America	USA	Hospital of the University of Pennsylvania Molecular Pathology Lab	Bushman	John K. Everett et al
EPI_ISL_4498594	USA/PA-VSP6061/2021	2021-09-04	North America	USA	Hospital of the University of Pennsylvania Molecular Pathology Lab	Bushman	John K. Everett et al
EPI_ISL_4498595	USA/PA-VSP6063/2021	2021-09-04	North America	USA	Hospital of the University of Pennsylvania Molecular Pathology Lab	Bushman	John K. Everett et al
EPI_ISL_4498364	USA/PA-VSP6064/2021	2021-09-04	North America	USA	Hospital of the University of Pennsylvania Molecular Pathology Lab	Bushman	John K. Everett et al
EPI_ISL_4498365	USA/PA-VSP6067/2021	2021-09-04	North America	USA	Hospital of the University of Pennsylvania Molecular Pathology Lab	Bushman	John K. Everett et al
EPI_ISL_4498366	USA/PA-VSP6068/2021	2021-09-04	North America	USA	Hospital of the University of Pennsylvania Molecular Pathology Lab	Bushman	John K. Everett et al
EPI_ISL_4498367	USA/PA-VSP6075/2021	2021-09-04	North America	USA	Hospital of the University of Pennsylvania Molecular Pathology Lab	Bushman	John K. Everett et al
EPI_ISL_4498179	USA/PA-VSP6108/2021	2021-08-21	North America	USA	Hospital of the University of Pennsylvania Molecular Pathology Lab	Bushman	John K. Everett et al
EPI_ISL_4498368	USA/PA-VSP6112/2021	2021-08-21	North America	USA	Hospital of the University of Pennsylvania Molecular Pathology Lab	Bushman	John K. Everett et al
EPI_ISL_4498369	USA/PA-VSP6114/2021	2021-08-22	North America	USA	Hospital of the University of Pennsylvania Molecular Pathology Lab	Bushman	John K. Everett et al
EPI_ISL_4498370	USA/PA-VSP6115/2021	2021-08-22	North America	USA	Hospital of the University of Pennsylvania Molecular Pathology Lab	Bushman	John K. Everett et al
EPI_ISL_4498377	USA/PA-VSP6118/2021	2021-08-24	North America	USA	Hospital of the University of Pennsylvania Molecular Pathology Lab	Bushman	John K. Everett et al
EPI_ISL_4520083	USA/PA-VSP6122/2021	2021-08-25	North America	USA	Hospital of the University of Pennsylvania Molecular Pathology Lab	Bushman	John K. Everett et al
EPI_ISL_4498371	USA/PA-VSP6132/2021	2021-09-02	North America	USA	Hospital of the University of Pennsylvania Molecular Pathology Lab	Bushman	John K. Everett et al
EPI_ISL_4498372	USA/PA-VSP6133/2021	2021-09-02	North America	USA	Hospital of the University of Pennsylvania Molecular Pathology Lab	Bushman	John K. Everett et al
EPI_ISL_4498373	USA/PA-VSP6136/2021	2021-08-23	North America	USA	Hospital of the University of Pennsylvania Molecular Pathology Lab	Bushman	John K. Everett et al
EPI_ISL_4498374	USA/PA-VSP6145/2021	2021-08-31	North America	USA	Hospital of the University of Pennsylvania Molecular Pathology Lab	Bushman	John K. Everett et al
EPI_ISL_4498375	USA/PA-VSP6149/2021	2021-09-01	North America	USA	Hospital of the University of Pennsylvania Molecular Pathology Lab	Bushman	John K. Everett et al
EPI_ISL_4498178	USA/PA-VSP6152/2021	2021-08-29	North America	USA	Hospital of the University of Pennsylvania Molecular Pathology Lab	Bushman	John K. Everett et al
EPI_ISL_1225635	USA/PA-Yale-1836/2021	2021-02-19	North America	USA	Tempus	Grubaugh Lab - Yale School of Public Health	Joseph Fauver et al
EPI_ISL_1378694	USA/PA-Yale-2126/2021	2021-03-05	North America	USA	Tempus	Grubaugh Lab - Yale School of Public Health	Joseph Fauver et al
EPI_ISL_1378696	USA/PA-Yale-2128/2021	2021-03-02	North America	USA	Tempus	Grubaugh Lab - Yale School of Public Health	Joseph Fauver et al
EPI_ISL_1378767	USA/PA-Yale-2200/2021	2021-02-28	North America	USA	Tempus	Grubaugh Lab - Yale School of Public Health	Joseph Fauver et al
EPI_ISL_1378775	USA/PA-Yale-2209/2021	2021-02-23	North America	USA	Tempus	Grubaugh Lab - Yale School of Public Health	Joseph Fauver et al
EPI_ISL_1378776	USA/PA-Yale-2210/2021	2021-02-23	North America	USA	Tempus	Grubaugh Lab - Yale School of Public Health	Joseph Fauver et al
EPI_ISL_3105541	USA/PA-Yale-2216/2021	2021-02-21	North America	USA	Tempus	Grubaugh Lab - Yale School of Public Health	Joseph Fauver et al
EPI_ISL_424881	USA/PA_1802/2020	2020-03-05	North America	USA	PA Department of Health, Bureau of Laboratories	Pathogen Discovery, Respiratory Viruses Branch, Division of Viral Diseases, Centers for Disease Control and Prevention	Yan Li et al
EPI_ISL_424882	USA/PA_1881/2020	2020-03-05	North America	USA	PA Department of Health, Bureau of Laboratories	Pathogen Discovery, Respiratory Viruses Branch, Division of Viral Diseases, Centers for Disease Control and Prevention	Yan Li et al
EPI_ISL_424883	USA/PA_2317/2020	2020-03-07	North America	USA	PA Department of Health, Bureau of Laboratories	Pathogen Discovery, Respiratory Viruses Branch, Division of Viral Diseases, Centers for Disease Control and Prevention	Yan Li et al
EPI_ISL_426432	USA/PA_2734/2020	2020-03-07	North America	USA	PA Department of Health, Bureau of Laboratories	Pathogen Discovery, Respiratory Viruses Branch, Division of Viral Diseases, Centers for Disease Control and Prevention	Krista Queen et al
EPI_ISL_426433	USA/PA_2735/2020	2020-03-07	North America	USA	PA Department of Health, Bureau of Laboratories	Pathogen Discovery, Respiratory Viruses Branch, Division of Viral Diseases, Centers for Disease Control and Prevention	Krista Queen et al
EPI_ISL_426434	USA/PA_2887/2020	2020-03-08	North America	USA	PA Department of Health, Bureau of Laboratories	Pathogen Discovery, Respiratory Viruses Branch, Division of Viral Diseases, Centers for Disease Control and Prevention	Krista Queen et al
EPI_ISL_424884	USA/PA_2937/2020	2020-03-08	North America	USA	PA Department of Health, Bureau of Laboratories	Pathogen Discovery, Respiratory Viruses Branch, Division of Viral Diseases, Centers for Disease Control and Prevention	Yan Li et al
EPI_ISL_424885	USA/PA_4395/2020	2020-03-09	North America	USA	PA Department of Health, Bureau of Laboratories	Pathogen Discovery, Respiratory Viruses Branch, Division of Viral Diseases, Centers for Disease Control and Prevention	Yan Li et al
EPI_ISL_424886	USA/PA_4405/2020	2020-03-06	North America	USA	PA Department of Health, Bureau of Laboratories	Pathogen Discovery, Respiratory Viruses Branch, Division of Viral Diseases, Centers for Disease Control and Prevention	Yan Li et al
EPI_ISL_516531	USA/PN-UW-1106/2020	2020-07-24	North America	USA	University of Wisconsin-Madison AIDS Vaccine Research Laboratories	University of Wisconsin-Madison AIDS Vaccine Research Laboratories	Gage Moreno et al
EPI_ISL_1201486	USA/PR-01222021-811/2021	2021-01-22	North America	USA	INNO Diagnostics Reference Laboratory	RCMI-Center for Research Resources, Ponce Research Institute	Vanessa Rivera-Amill et al
EPI_ISL_1109633	USA/PR-02012021-458/2021	2021-02-01	North America	USA	INNO Diagnostics Reference Laboratory	RCMI-Center for Research Resources, Ponce Research Institute	Vanessa Rivera-Amill et al
EPI_ISL_2534190	USA/PR-02102021PRI234/2021	2021-02-10	North America	USA	INNO Diagnostics Reference Laboratory	RCMI-Center for Research Resources, Ponce Research Institute	Vanessa Rivera-Amill et al
EPI_ISL_1235674	USA/PR-02172021-419/2021	2021-02-17	North America	USA	INNO Diagnostics Reference Laboratory	RCMI-Center for Research Resources, Ponce Research Institute	Vanessa Rivera-Amill et al
EPI_ISL_1235675	USA/PR-02172021-448/2021	2021-02-17	North America	USA	INNO Diagnostics Reference Laboratory	RCMI-Center for Research Resources, Ponce Research Institute	Vanessa Rivera-Amill et al
EPI_ISL_1235676	USA/PR-02172021-748/2021	2021-02-17	North America	USA	INNO Diagnostics Reference Laboratory	RCMI-Center for Research Resources, Ponce Research Institute	Vanessa Rivera-Amill et al
EPI_ISL_1235670	USA/PR-02182021-879/2021	2021-02-18	North America	USA	INNO Diagnostics Reference Laboratory	RCMI-Center for Research Resources, Ponce Research Institute	Vanessa Rivera-Amill et al
EPI_ISL_1235677	USA/PR-02232021-976/2021	2021-02-23	North America	USA	INNO Diagnostics Reference Laboratory	RCMI-Center for Research Resources, Ponce Research Institute	Vanessa Rivera-Amill et al
EPI_ISL_1252846	USA/PR-02232021-977/2021	2021-02-23	North America	USA	INNO Diagnostics Reference Laboratory	RCMI-Center for Research Resources, Ponce Research Institute	Vanessa Rivera-Amill et al
EPI_ISL_1252845	USA/PR-02252021-225/2021	2021-02-25	North America	USA	INNO Diagnostics Reference Laboratory	RCMI-Center for Research Resources, Ponce Research Institute	Vanessa Rivera-Amill et al
EPI_ISL_1235668	USA/PR-02252021-226/2021	2021-02-25	North America	USA	INNO Diagnostics Reference Laboratory	RCMI-Center for Research Resources, Ponce Research Institute	Vanessa Rivera-Amill et al
EPI_ISL_1235669	USA/PR-02252021-228/2021	2021-02-25	North America	USA	INNO Diagnostics Reference Laboratory	RCMI-Center for Research Resources, Ponce Research Institute	Vanessa Rivera-Amill et al
EPI_ISL_1235671	USA/PR-02262021-383/2021	2021-02-26	North America	USA	INNO Diagnostics Reference Laboratory	RCMI-Center for Research Resources, Ponce Research Institute	Vanessa Rivera-Amill et al
EPI_ISL_1235672	USA/PR-02262021-384/2021	2021-02-26	North America	USA	INNO Diagnostics Reference Laboratory	RCMI-Center for Research Resources, Ponce Research Institute	Vanessa Rivera-Amill et al
EPI_ISL_1235673	USA/PR-02262021-412/2021	2021-02-26	North America	USA	INNO Diagnostics Reference Laboratory	RCMI-Center for Research Resources, Ponce Research Institute	Vanessa Rivera-Amill et al
EPI_ISL_2534196	USA/PR-03152021PRI294/2021	2021-03-15	North America	USA	INNO Diagnostics Reference Laboratory	RCMI-Center for Research Resources, Ponce Research Institute	Vanessa Rivera-Amill et al
EPI_ISL_2178511	USA/PR-031521PRI290/2021	2021-03-15	North America	USA	INNO Diagnostics Reference Laboratory	RCMI-Center for Research Resources, Ponce Research Institute	Vanessa Rivera-Amill et al
EPI_ISL_2534197	USA/PR-03162021PRI385/2021	2021-03-16	North America	USA	INNO Diagnostics Reference Laboratory	RCMI-Center for Research Resources, Ponce Research Institute	Vanessa Rivera-Amill et al
EPI_ISL_2534198	USA/PR-03162021PRI594/2021	2021-03-16	North America	USA	INNO Diagnostics Reference Laboratory	RCMI-Center for Research Resources, Ponce Research Institute	Vanessa Rivera-Amill et al
EPI_ISL_2178512	USA/PR-031621PRI384/2021	2021-03-16	North America	USA	INNO Diagnostics Reference Laboratory	RCMI-Center for Research Resources, Ponce Research Institute	Vanessa Rivera-Amill et al
EPI_ISL_2178514	USA/PR-032321PRI982/2021	2021-03-23	North America	USA	INNO Diagnostics Reference Laboratory	RCMI-Center for Research Resources, Ponce Research Institute	Vanessa Rivera-Amill et al
EPI_ISL_2534206	USA/PR-032621PRI438/2021	2021-03-26	North America	USA	INNO Diagnostics Reference Laboratory	RCMI-Center for Research Resources, Ponce Research Institute	Vanessa Rivera-Amill et al
EPI_ISL_2534199	USA/PR-03292021PRI470/2021	2021-03-29	North America	USA	INNO Diagnostics Reference Laboratory	RCMI-Center for Research Resources, Ponce Research Institute	Vanessa Rivera-Amill et al
EPI_ISL_2534209	USA/PR-033021PRI903/2021	2021-03-30	North America	USA	INNO Diagnostics Reference Laboratory	RCMI-Center for Research Resources, Ponce Research Institute	Vanessa Rivera-Amill et al
EPI_ISL_2534210	USA/PR-033021PRI933/2021	2021-03-30	North America	USA	INNO Diagnostics Reference Laboratory	RCMI-Center for Research Resources, Ponce Research Institute	Vanessa Rivera-Amill et al
EPI_ISL_2534204	USA/PR-033121PRI896/2021	2021-03-31	North America	USA	INNO Diagnostics Reference Laboratory	RCMI-Center for Research Resources, Ponce Research Institute	Vanessa Rivera-Amill et al
EPI_ISL_2534207	USA/PR-033121PRI897/2021	2021-03-31	North America	USA	INNO Diagnostics Reference Laboratory	RCMI-Center for Research Resources, Ponce Research Institute	Vanessa Rivera-Amill et al
EPI_ISL_2178517	USA/PR-040321PRI919/2021	2021-04-03	North America	USA	INNO Diagnostics Reference Laboratory	RCMI-Center for Research Resources, Ponce Research Institute	Vanessa Rivera-Amill et al
EPI_ISL_2534200	USA/PR-04052021PRI938/2021	2021-04-05	North America	USA	INNO Diagnostics Reference Laboratory	RCMI-Center for Research Resources, Ponce Research Institute	Vanessa Rivera-Amill et al
EPI_ISL_2178515	USA/PR-040521PRI857/2021	2021-04-05	North America	USA	INNO Diagnostics Reference Laboratory	RCMI-Center for Research Resources, Ponce Research Institute	Vanessa Rivera-Amill et al
EPI_ISL_2178516	USA/PR-040521PRI865/2021	2021-04-05	North America	USA	INNO Diagnostics Reference Laboratory	RCMI-Center for Research Resources, Ponce Research Institute	Vanessa Rivera-Amill et al
EPI_ISL_2178527	USA/PR-040821PRI-Tol01/2021	2021-04-08	North America	USA	INNO Diagnostics Reference Laboratory	RCMI-Center for Research Resources, Ponce Research Institute	Vanessa Rivera-Amill et al
EPI_ISL_2178518	USA/PR-040821PRI434/2021	2021-04-08	North America	USA	INNO Diagnostics Reference Laboratory	RCMI-Center for Research Resources, Ponce Research Institute	Vanessa Rivera-Amill et al
EPI_ISL_2534203	USA/PR-04092021PRI594/2021	2021-04-09	North America	USA	INNO Diagnostics Reference Laboratory	RCMI-Center for Research Resources, Ponce Research Institute	Vanessa Rivera-Amill et al
EPI_ISL_2534213	USA/PR-040921PRI030/2021	2021-04-09	North America	USA	INNO Diagnostics Reference Laboratory	RCMI-Center for Research Resources, Ponce Research Institute	Vanessa Rivera-Amill et al
EPI_ISL_2178519	USA/PR-040921PRI435/2021	2021-04-09	North America	USA	INNO Diagnostics Reference Laboratory	RCMI-Center for Research Resources, Ponce Research Institute	Vanessa Rivera-Amill et al
EPI_ISL_2534211	USA/PR-040921PRI526/2021	2021-04-09	North America	USA	INNO Diagnostics Reference Laboratory	RCMI-Center for Research Resources, Ponce Research Institute	Vanessa Rivera-Amill et al
EPI_ISL_2178520	USA/PR-040921PRI528/2021	2021-04-09	North America	USA	INNO Diagnostics Reference Laboratory	RCMI-Center for Research Resources, Ponce Research Institute	Vanessa Rivera-Amill et al
EPI_ISL_2178521	USA/PR-040921PRI531/2021	2021-04-09	North America	USA	INNO Diagnostics Reference Laboratory	RCMI-Center for Research Resources, Ponce Research Institute	Vanessa Rivera-Amill et al
EPI_ISL_2178522	USA/PR-040921PRI533/2021	2021-04-09	North America	USA	INNO Diagnostics Reference Laboratory	RCMI-Center for Research Resources, Ponce Research Institute	Vanessa Rivera-Amill et al
EPI_ISL_2534212	USA/PR-040921PRI534/2021	2021-04-09	North America	USA	INNO Diagnostics Reference Laboratory	RCMI-Center for Research Resources, Ponce Research Institute	Vanessa Rivera-Amill et al
EPI_ISL_2534205	USA/PR-040921PRI932/2021	2021-04-09	North America	USA	INNO Diagnostics Reference Laboratory	RCMI-Center for Research Resources, Ponce Research Institute	Vanessa Rivera-Amill et al
EPI_ISL_2178524	USA/PR-040921PRI953/2021	2021-04-09	North America	USA	INNO Diagnostics Reference Laboratory	RCMI-Center for Research Resources, Ponce Research Institute	Vanessa Rivera-Amill et al
EPI_ISL_2178525	USA/PR-041021PRI959/2021	2021-04-10	North America	USA	INNO Diagnostics Reference Laboratory	RCMI-Center for Research Resources, Ponce Research Institute	Vanessa Rivera-Amill et al
EPI_ISL_2534183	USA/PR-04122021PRI198/2021	2021-04-12	North America	USA	INNO Diagnostics Reference Laboratory	RCMI-Center for Research Resources, Ponce Research Institute	Vanessa Rivera-Amill et al
EPI_ISL_2534184	USA/PR-04122021PRI201/2021	2021-04-12	North America	USA	INNO Diagnostics Reference Laboratory	RCMI-Center for Research Resources, Ponce Research Institute	Vanessa Rivera-Amill et al
EPI_ISL_2534214	USA/PR-041221PRI185/2021	2021-04-12	North America	USA	INNO Diagnostics Reference Laboratory	RCMI-Center for Research Resources, Ponce Research Institute	Vanessa Rivera-Amill et al
EPI_ISL_2178526	USA/PR-041221PRI198/2021	2021-04-12	North America	USA	INNO Diagnostics Reference Laboratory	RCMI-Center for Research Resources, Ponce Research Institute	Vanessa Rivera-Amill et al
EPI_ISL_2178523	USA/PR-041221PRI642/2021	2021-04-12	North America	USA	INNO Diagnostics Reference Laboratory	RCMI-Center for Research Resources, Ponce Research Institute	Vanessa Rivera-Amill et al
EPI_ISL_2534185	USA/PR-04132021PRI209/2021	2021-04-13	North America	USA	INNO Diagnostics Reference Laboratory	RCMI-Center for Research Resources, Ponce Research Institute	Vanessa Rivera-Amill et al
EPI_ISL_2534186	USA/PR-04132021PRI237/2021	2021-04-13	North America	USA	INNO Diagnostics Reference Laboratory	RCMI-Center for Research Resources, Ponce Research Institute	Vanessa Rivera-Amill et al
EPI_ISL_2534215	USA/PR-041321PRI190/2021	2021-04-13	North America	USA	INNO Diagnostics Reference Laboratory	RCMI-Center for Research Resources, Ponce Research Institute	Vanessa Rivera-Amill et al
EPI_ISL_2534187	USA/PR-04142021PRI391/2021	2021-04-14	North America	USA	INNO Diagnostics Reference Laboratory	RCMI-Center for Research Resources, Ponce Research Institute	Vanessa Rivera-Amill et al
EPI_ISL_2534188	USA/PR-04152021PRI580/2021	2021-04-15	North America	USA	INNO Diagnostics Reference Laboratory	RCMI-Center for Research Resources, Ponce Research Institute	Vanessa Rivera-Amill et al
EPI_ISL_2534181	USA/PR-04162021PRI057/2021	2021-04-16	North America	USA	INNO Diagnostics Reference Laboratory	RCMI-Center for Research Resources, Ponce Research Institute	Vanessa Rivera-Amill et al
EPI_ISL_2534165	USA/PR-04162021PRI197/2021	2021-04-16	North America	USA	INNO Diagnostics Reference Laboratory	RCMI-Center for Research Resources, Ponce Research Institute	Vanessa Rivera-Amill et al
EPI_ISL_2534170	USA/PR-04192021PRI157/2021	2021-04-19	North America	USA	INNO Diagnostics Reference Laboratory	RCMI-Center for Research Resources, Ponce Research Institute	Vanessa Rivera-Amill et al
EPI_ISL_2534161	USA/PR-04192021PRI198/2021	2021-04-19	North America	USA	INNO Diagnostics Reference Laboratory	RCMI-Center for Research Resources, Ponce Research Institute	Vanessa Rivera-Amill et al
EPI_ISL_2534158	USA/PR-04202021PRI001/2021	2021-04-20	North America	USA	INNO Diagnostics Reference Laboratory	RCMI-Center for Research Resources, Ponce Research Institute	Vanessa Rivera-Amill et al
EPI_ISL_2534147	USA/PR-04202021PRI127/2021	2021-04-20	North America	USA	INNO Diagnostics Reference Laboratory	RCMI-Center for Research Resources, Ponce Research Institute	Vanessa Rivera-Amill et al
EPI_ISL_2534153	USA/PR-04202021PRI128/2021	2021-04-20	North America	USA	INNO Diagnostics Reference Laboratory	RCMI-Center for Research Resources, Ponce Research Institute	Vanessa Rivera-Amill et al
EPI_ISL_2534175	USA/PR-04202021PRI130/2021	2021-04-20	North America	USA	INNO Diagnostics Reference Laboratory	RCMI-Center for Research Resources, Ponce Research Institute	Vanessa Rivera-Amill et al
EPI_ISL_2534166	USA/PR-04202021PRI134/2021	2021-04-20	North America	USA	INNO Diagnostics Reference Laboratory	RCMI-Center for Research Resources, Ponce Research Institute	Vanessa Rivera-Amill et al
EPI_ISL_2534174	USA/PR-04202021PRI135/2021	2021-04-20	North America	USA	INNO Diagnostics Reference Laboratory	RCMI-Center for Research Resources, Ponce Research Institute	Vanessa Rivera-Amill et al
EPI_ISL_2534159	USA/PR-04202021PRI416/2021	2021-04-20	North America	USA	INNO Diagnostics Reference Laboratory	RCMI-Center for Research Resources, Ponce Research Institute	Vanessa Rivera-Amill et al
EPI_ISL_2534160	USA/PR-04202021PRI516/2021	2021-04-20	North America	USA	INNO Diagnostics Reference Laboratory	RCMI-Center for Research Resources, Ponce Research Institute	Vanessa Rivera-Amill et al
EPI_ISL_2534172	USA/PR-04212021PRI771/2021	2021-04-21	North America	USA	INNO Diagnostics Reference Laboratory	RCMI-Center for Research Resources, Ponce Research Institute	Vanessa Rivera-Amill et al
EPI_ISL_2534157	USA/PR-04222021PRI769/2021	2021-04-22	North America	USA	INNO Diagnostics Reference Laboratory	RCMI-Center for Research Resources, Ponce Research Institute	Vanessa Rivera-Amill et al
EPI_ISL_2534163	USA/PR-04222021PRI794/2021	2021-04-22	North America	USA	INNO Diagnostics Reference Laboratory	RCMI-Center for Research Resources, Ponce Research Institute	Vanessa Rivera-Amill et al
EPI_ISL_2534155	USA/PR-04222021PRI800/2021	2021-04-22	North America	USA	INNO Diagnostics Reference Laboratory	RCMI-Center for Research Resources, Ponce Research Institute	Vanessa Rivera-Amill et al
EPI_ISL_2534148	USA/PR-04222021PRI806/2021	2021-04-22	North America	USA	INNO Diagnostics Reference Laboratory	RCMI-Center for Research Resources, Ponce Research Institute	Vanessa Rivera-Amill et al
EPI_ISL_2534164	USA/PR-04232021PRI773/2021	2021-04-23	North America	USA	INNO Diagnostics Reference Laboratory	RCMI-Center for Research Resources, Ponce Research Institute	Vanessa Rivera-Amill et al
EPI_ISL_2534149	USA/PR-04232021PRI917/2021	2021-04-23	North America	USA	INNO Diagnostics Reference Laboratory	RCMI-Center for Research Resources, Ponce Research Institute	Vanessa Rivera-Amill et al
EPI_ISL_2534162	USA/PR-04242021PRI056/2021	2021-04-24	North America	USA	INNO Diagnostics Reference Laboratory	RCMI-Center for Research Resources, Ponce Research Institute	Vanessa Rivera-Amill et al
EPI_ISL_2534156	USA/PR-04262021PRI880/2021	2021-04-26	North America	USA	INNO Diagnostics Reference Laboratory	RCMI-Center for Research Resources, Ponce Research Institute	Vanessa Rivera-Amill et al
EPI_ISL_2534152	USA/PR-04272021PRI001/2021	2021-04-27	North America	USA	INNO Diagnostics Reference Laboratory	RCMI-Center for Research Resources, Ponce Research Institute	Vanessa Rivera-Amill et al
EPI_ISL_2534168	USA/PR-04272021PRI006/2021	2021-04-27	North America	USA	INNO Diagnostics Reference Laboratory	RCMI-Center for Research Resources, Ponce Research Institute	Vanessa Rivera-Amill et al
EPI_ISL_2534179	USA/PR-04282021PRI195/2021	2021-04-28	North America	USA	INNO Diagnostics Reference Laboratory	RCMI-Center for Research Resources, Ponce Research Institute	Vanessa Rivera-Amill et al
EPI_ISL_2534180	USA/PR-04282021PRI196/2021	2021-04-28	North America	USA	INNO Diagnostics Reference Laboratory	RCMI-Center for Research Resources, Ponce Research Institute	Vanessa Rivera-Amill et al
EPI_ISL_2534173	USA/PR-04282021PRI226/2021	2021-04-28	North America	USA	INNO Diagnostics Reference Laboratory	RCMI-Center for Research Resources, Ponce Research Institute	Vanessa Rivera-Amill et al
EPI_ISL_2534151	USA/PR-04282021PRI330/2021	2021-04-28	North America	USA	INNO Diagnostics Reference Laboratory	RCMI-Center for Research Resources, Ponce Research Institute	Vanessa Rivera-Amill et al
EPI_ISL_2534177	USA/PR-04292021PRI375/2021	2021-04-29	North America	USA	INNO Diagnostics Reference Laboratory	RCMI-Center for Research Resources, Ponce Research Institute	Vanessa Rivera-Amill et al
EPI_ISL_2534176	USA/PR-05032021PRI682/2021	2021-05-03	North America	USA	INNO Diagnostics Reference Laboratory	RCMI-Center for Research Resources, Ponce Research Institute	Vanessa Rivera-Amill et al
EPI_ISL_2534182	USA/PR-05032021PRI685/2021	2021-05-03	North America	USA	INNO Diagnostics Reference Laboratory	RCMI-Center for Research Resources, Ponce Research Institute	Vanessa Rivera-Amill et al
EPI_ISL_2534154	USA/PR-05032021PRI688/2021	2021-05-03	North America	USA	INNO Diagnostics Reference Laboratory	RCMI-Center for Research Resources, Ponce Research Institute	Vanessa Rivera-Amill et al
EPI_ISL_2534194	USA/PR-05052021PRI848/2021	2021-05-05	North America	USA	INNO Diagnostics Reference Laboratory	RCMI-Center for Research Resources, Ponce Research Institute	Vanessa Rivera-Amill et al
EPI_ISL_2534178	USA/PR-05052021PRI849/2021	2021-05-05	North America	USA	INNO Diagnostics Reference Laboratory	RCMI-Center for Research Resources, Ponce Research Institute	Vanessa Rivera-Amill et al
EPI_ISL_2534189	USA/PR-05072021PRI233/2021	2021-05-07	North America	USA	INNO Diagnostics Reference Laboratory	RCMI-Center for Research Resources, Ponce Research Institute	Vanessa Rivera-Amill et al
EPI_ISL_2534192	USA/PR-05072021PRI237/2021	2021-05-07	North America	USA	INNO Diagnostics Reference Laboratory	RCMI-Center for Research Resources, Ponce Research Institute	Vanessa Rivera-Amill et al
EPI_ISL_2534193	USA/PR-05072021PRI238/2021	2021-05-07	North America	USA	INNO Diagnostics Reference Laboratory	RCMI-Center for Research Resources, Ponce Research Institute	Vanessa Rivera-Amill et al
EPI_ISL_2534191	USA/PR-05072021PRI239/2021	2021-05-07	North America	USA	INNO Diagnostics Reference Laboratory	RCMI-Center for Research Resources, Ponce Research Institute	Vanessa Rivera-Amill et al
EPI_ISL_3247503	USA/PR-06082021-PR-0001/2021	2021-06-08	North America	USA	ILSPPR	RCMI-Center for Research Resources, Ponce Research Institute	Vanessa Rivera-Amill et al
EPI_ISL_3247504	USA/PR-06092021-PR-0002/2021	2021-06-09	North America	USA	ILSPPR	RCMI-Center for Research Resources, Ponce Research Institute	Vanessa Rivera-Amill et al
EPI_ISL_3247507	USA/PR-06102021-PR-0005/2021	2021-06-10	North America	USA	ILSPPR	RCMI-Center for Research Resources, Ponce Research Institute	Vanessa Rivera-Amill et al
EPI_ISL_3247505	USA/PR-06112021-PR-0003/2021	2021-06-11	North America	USA	ILSPPR	RCMI-Center for Research Resources, Ponce Research Institute	Vanessa Rivera-Amill et al
EPI_ISL_3247506	USA/PR-06132021-PR-0004/2021	2021-06-13	North America	USA	ILSPPR	RCMI-Center for Research Resources, Ponce Research Institute	Vanessa Rivera-Amill et al
EPI_ISL_3342503	USA/PR-07062021-PR-0036/2021	2021-07-06	North America	USA	ILSPPR	RCMI-Center for Research Resources, Ponce Research Institute	Vanessa Rivera-Amill et al
EPI_ISL_3247488	USA/PR-07072021PRI2360/2021	2021-07-07	North America	USA	INNO Diagnostics Reference Laboratory	RCMI-Center for Research Resources, Ponce Research Institute	Vanessa Rivera-Amill et al
EPI_ISL_3247513	USA/PR-07122021-PR-0015/2021	2021-07-12	North America	USA	ILSPPR	RCMI-Center for Research Resources, Ponce Research Institute	Vanessa Rivera-Amill et al
EPI_ISL_3247490	USA/PR-07122021PRI2634/2021	2021-07-12	North America	USA	INNO Diagnostics Reference Laboratory	RCMI-Center for Research Resources, Ponce Research Institute	Vanessa Rivera-Amill et al
EPI_ISL_3247516	USA/PR-07142021-PR-0020/2021	2021-07-14	North America	USA	ILSPPR	RCMI-Center for Research Resources, Ponce Research Institute	Vanessa Rivera-Amill et al
EPI_ISL_3247518	USA/PR-07142021-PR-0022/2021	2021-07-14	North America	USA	ILSPPR	RCMI-Center for Research Resources, Ponce Research Institute	Vanessa Rivera-Amill et al
EPI_ISL_3247523	USA/PR-07142021-PR-0027/2021	2021-07-14	North America	USA	ILSPPR	RCMI-Center for Research Resources, Ponce Research Institute	Vanessa Rivera-Amill et al
EPI_ISL_3247526	USA/PR-07142021-PR-0030/2021	2021-07-14	North America	USA	ILSPPR	RCMI-Center for Research Resources, Ponce Research Institute	Vanessa Rivera-Amill et al
EPI_ISL_3247525	USA/PR-07162021-PR-0029/2021	2021-07-16	North America	USA	ILSPPR	RCMI-Center for Research Resources, Ponce Research Institute	Vanessa Rivera-Amill et al
EPI_ISL_3247498	USA/PR-07192021PRI3337/2021	2021-07-19	North America	USA	INNO Diagnostics Reference Laboratory	RCMI-Center for Research Resources, Ponce Research Institute	Vanessa Rivera-Amill et al
EPI_ISL_3342518	USA/PR-07212021-PR-0060/2021	2021-07-21	North America	USA	ILSPPR	RCMI-Center for Research Resources, Ponce Research Institute	Vanessa Rivera-Amill et al
EPI_ISL_3342543	USA/PR-07212021-PR-0089/2021	2021-07-21	North America	USA	ILSPPR	RCMI-Center for Research Resources, Ponce Research Institute	Vanessa Rivera-Amill et al
EPI_ISL_3342544	USA/PR-07212021-PR-0090/2021	2021-07-21	North America	USA	ILSPPR	RCMI-Center for Research Resources, Ponce Research Institute	Vanessa Rivera-Amill et al
EPI_ISL_3342524	USA/PR-07222021-PR-0067/2021	2021-07-22	North America	USA	ILSPPR	RCMI-Center for Research Resources, Ponce Research Institute	Vanessa Rivera-Amill et al
EPI_ISL_3342549	USA/PR-07232021-PRI4983/2021	2021-07-23	North America	USA	Laboratorio Clinico Toledo	RCMI-Center for Research Resources, Ponce Research Institute	Vanessa Rivera-Amill et al
EPI_ISL_3342532	USA/PR-07272021-PR-0075/2021	2021-07-27	North America	USA	ILSPPR	RCMI-Center for Research Resources, Ponce Research Institute	Vanessa Rivera-Amill et al
EPI_ISL_3342538	USA/PR-07272021-PR-0083/2021	2021-07-27	North America	USA	ILSPPR	RCMI-Center for Research Resources, Ponce Research Institute	Vanessa Rivera-Amill et al
EPI_ISL_3342541	USA/PR-07272021-PR-0086/2021	2021-07-27	North America	USA	ILSPPR	RCMI-Center for Research Resources, Ponce Research Institute	Vanessa Rivera-Amill et al
EPI_ISL_4646672	USA/PR-08032021-PRI10167/2021	2021-08-03	North America	USA	Laboratorio Clinico Toledo	RCMI-Center for Research Resources, Ponce Research Institute	Vanessa Rivera-Amill et al
EPI_ISL_4646702	USA/PR-08092021-PRI10175/2021	2021-08-09	North America	USA	Laboratorio Clinico Toledo	RCMI-Center for Research Resources, Ponce Research Institute	Vanessa Rivera-Amill et al
EPI_ISL_4646689	USA/PR-08142021-PRI10170/2021	2021-08-14	North America	USA	Laboratorio Clinico Toledo	RCMI-Center for Research Resources, Ponce Research Institute	Vanessa Rivera-Amill et al
EPI_ISL_4646665	USA/PR-08192021-PRI10164/2021	2021-08-19	North America	USA	Laboratorio Clinico Toledo	RCMI-Center for Research Resources, Ponce Research Institute	Vanessa Rivera-Amill et al
EPI_ISL_4646681	USA/PR-08192021-PRI10168/2021	2021-08-19	North America	USA	Laboratorio Clinico Toledo	RCMI-Center for Research Resources, Ponce Research Institute	Vanessa Rivera-Amill et al
EPI_ISL_4646688	USA/PR-08192021-PRI10169/2021	2021-08-19	North America	USA	Laboratorio Clinico Toledo	RCMI-Center for Research Resources, Ponce Research Institute	Vanessa Rivera-Amill et al
EPI_ISL_4646515	USA/PR-08202021-PRI10171/2021	2021-08-20	North America	USA	Laboratorio Clinico Toledo	RCMI-Center for Research Resources, Ponce Research Institute	Vanessa Rivera-Amill et al
EPI_ISL_4646729	USA/PR-08212021-PRI10166/2021	2021-08-21	North America	USA	Laboratorio Clinico Toledo	RCMI-Center for Research Resources, Ponce Research Institute	Vanessa Rivera-Amill et al
EPI_ISL_4646696	USA/PR-08232021-PRI10173/2021	2021-08-23	North America	USA	Laboratorio Clinico Toledo	RCMI-Center for Research Resources, Ponce Research Institute	Vanessa Rivera-Amill et al
EPI_ISL_4646697	USA/PR-08232021-PRI10174/2021	2021-08-23	North America	USA	Laboratorio Clinico Toledo	RCMI-Center for Research Resources, Ponce Research Institute	Vanessa Rivera-Amill et al
EPI_ISL_4646711	USA/PR-08242021-PRI10176/2021	2021-08-24	North America	USA	Laboratorio Clinico Toledo	RCMI-Center for Research Resources, Ponce Research Institute	Vanessa Rivera-Amill et al
EPI_ISL_4646671	USA/PR-08282021-PRI10165/2021	2021-08-28	North America	USA	Laboratorio Clinico Toledo	RCMI-Center for Research Resources, Ponce Research Institute	Vanessa Rivera-Amill et al
EPI_ISL_4646712	USA/PR-08292021-PRI10177/2021	2021-08-29	North America	USA	Laboratorio Clinico Toledo	RCMI-Center for Research Resources, Ponce Research Institute	Vanessa Rivera-Amill et al
EPI_ISL_4646717	USA/PR-08292021-PRI10178/2021	2021-08-29	North America	USA	Laboratorio Clinico Toledo	RCMI-Center for Research Resources, Ponce Research Institute	Vanessa Rivera-Amill et al
EPI_ISL_4646534	USA/PR-08302021-PRI8514/2021	2021-08-30	North America	USA	INNO Diagnostics Reference Laboratory	RCMI-Center for Research Resources, Ponce Research Institute	Vanessa Rivera-Amill et al
EPI_ISL_4646540	USA/PR-08302021-PRI8554/2021	2021-08-30	North America	USA	INNO Diagnostics Reference Laboratory	RCMI-Center for Research Resources, Ponce Research Institute	Vanessa Rivera-Amill et al
EPI_ISL_4646541	USA/PR-08302021-PRI8592/2021	2021-08-30	North America	USA	INNO Diagnostics Reference Laboratory	RCMI-Center for Research Resources, Ponce Research Institute	Vanessa Rivera-Amill et al
EPI_ISL_4646550	USA/PR-08302021-PRI8598/2021	2021-08-30	North America	USA	INNO Diagnostics Reference Laboratory	RCMI-Center for Research Resources, Ponce Research Institute	Vanessa Rivera-Amill et al
EPI_ISL_4646551	USA/PR-08302021-PRI8671/2021	2021-08-30	North America	USA	INNO Diagnostics Reference Laboratory	RCMI-Center for Research Resources, Ponce Research Institute	Vanessa Rivera-Amill et al
EPI_ISL_4646558	USA/PR-08312021-PRI8814/2021	2021-08-31	North America	USA	INNO Diagnostics Reference Laboratory	RCMI-Center for Research Resources, Ponce Research Institute	Vanessa Rivera-Amill et al
EPI_ISL_4646563	USA/PR-08312021-PRI8822/2021	2021-08-31	North America	USA	INNO Diagnostics Reference Laboratory	RCMI-Center for Research Resources, Ponce Research Institute	Vanessa Rivera-Amill et al
EPI_ISL_4646564	USA/PR-08312021-PRI8825/2021	2021-08-31	North America	USA	INNO Diagnostics Reference Laboratory	RCMI-Center for Research Resources, Ponce Research Institute	Vanessa Rivera-Amill et al
EPI_ISL_4646573	USA/PR-08312021-PRI8844/2021	2021-08-31	North America	USA	INNO Diagnostics Reference Laboratory	RCMI-Center for Research Resources, Ponce Research Institute	Vanessa Rivera-Amill et al
EPI_ISL_4646574	USA/PR-08312021-PRI8884/2021	2021-08-31	North America	USA	INNO Diagnostics Reference Laboratory	RCMI-Center for Research Resources, Ponce Research Institute	Vanessa Rivera-Amill et al
EPI_ISL_4646508	USA/PR-09012021-PRI8974/2021	2021-09-01	North America	USA	INNO Diagnostics Reference Laboratory	RCMI-Center for Research Resources, Ponce Research Institute	Vanessa Rivera-Amill et al
EPI_ISL_4646579	USA/PR-09012021-PRI9059/2021	2021-09-01	North America	USA	INNO Diagnostics Reference Laboratory	RCMI-Center for Research Resources, Ponce Research Institute	Vanessa Rivera-Amill et al
EPI_ISL_4646722	USA/PR-09012021-PRI9061/2021	2021-09-01	North America	USA	INNO Diagnostics Reference Laboratory	RCMI-Center for Research Resources, Ponce Research Institute	Vanessa Rivera-Amill et al
EPI_ISL_4646586	USA/PR-09022021-PRI9165/2021	2021-09-02	North America	USA	INNO Diagnostics Reference Laboratory	RCMI-Center for Research Resources, Ponce Research Institute	Vanessa Rivera-Amill et al
EPI_ISL_4646592	USA/PR-09022021-PRI9169/2021	2021-09-02	North America	USA	INNO Diagnostics Reference Laboratory	RCMI-Center for Research Resources, Ponce Research Institute	Vanessa Rivera-Amill et al
EPI_ISL_4646730	USA/PR-09022021-PRI9174/2021	2021-09-02	North America	USA	INNO Diagnostics Reference Laboratory	RCMI-Center for Research Resources, Ponce Research Institute	Vanessa Rivera-Amill et al
EPI_ISL_4646593	USA/PR-09022021-PRI9198/2021	2021-09-02	North America	USA	INNO Diagnostics Reference Laboratory	RCMI-Center for Research Resources, Ponce Research Institute	Vanessa Rivera-Amill et al
EPI_ISL_4646599	USA/PR-09022021-PRI9209/2021	2021-09-02	North America	USA	INNO Diagnostics Reference Laboratory	RCMI-Center for Research Resources, Ponce Research Institute	Vanessa Rivera-Amill et al
EPI_ISL_4646600	USA/PR-09022021-PRI9210/2021	2021-09-02	North America	USA	INNO Diagnostics Reference Laboratory	RCMI-Center for Research Resources, Ponce Research Institute	Vanessa Rivera-Amill et al
EPI_ISL_4646604	USA/PR-09022021-PRI9213/2021	2021-09-02	North America	USA	INNO Diagnostics Reference Laboratory	RCMI-Center for Research Resources, Ponce Research Institute	Vanessa Rivera-Amill et al
EPI_ISL_4646617	USA/PR-09072021-PRI10026/2021	2021-09-07	North America	USA	INNO Diagnostics Reference Laboratory	RCMI-Center for Research Resources, Ponce Research Institute	Vanessa Rivera-Amill et al
EPI_ISL_4646618	USA/PR-09072021-PRI10053/2021	2021-09-07	North America	USA	INNO Diagnostics Reference Laboratory	RCMI-Center for Research Resources, Ponce Research Institute	Vanessa Rivera-Amill et al
EPI_ISL_4646611	USA/PR-09072021-PRI9898/2021	2021-09-07	North America	USA	INNO Diagnostics Reference Laboratory	RCMI-Center for Research Resources, Ponce Research Institute	Vanessa Rivera-Amill et al
EPI_ISL_4646520	USA/PR-09072021-PRI9941/2021	2021-09-07	North America	USA	INNO Diagnostics Reference Laboratory	RCMI-Center for Research Resources, Ponce Research Institute	Vanessa Rivera-Amill et al
EPI_ISL_4646523	USA/PR-09072021-PRI9942/2021	2021-09-07	North America	USA	INNO Diagnostics Reference Laboratory	RCMI-Center for Research Resources, Ponce Research Institute	Vanessa Rivera-Amill et al
EPI_ISL_4646723	USA/PR-09082021-PRI10199/2021	2021-09-08	North America	USA	INNO Diagnostics Reference Laboratory	RCMI-Center for Research Resources, Ponce Research Institute	Vanessa Rivera-Amill et al
EPI_ISL_4646628	USA/PR-09082021-PRI10244/2021	2021-09-08	North America	USA	INNO Diagnostics Reference Laboratory	RCMI-Center for Research Resources, Ponce Research Institute	Vanessa Rivera-Amill et al
EPI_ISL_4646630	USA/PR-09082021-PRI10266/2021	2021-09-08	North America	USA	INNO Diagnostics Reference Laboratory	RCMI-Center for Research Resources, Ponce Research Institute	Vanessa Rivera-Amill et al
EPI_ISL_4646636	USA/PR-09082021-PRI10349/2021	2021-09-08	North America	USA	INNO Diagnostics Reference Laboratory	RCMI-Center for Research Resources, Ponce Research Institute	Vanessa Rivera-Amill et al
EPI_ISL_4646643	USA/PR-09092021-PRI10428/2021	2021-09-09	North America	USA	INNO Diagnostics Reference Laboratory	RCMI-Center for Research Resources, Ponce Research Institute	Vanessa Rivera-Amill et al
EPI_ISL_4646646	USA/PR-09092021-PRI10441/2021	2021-09-09	North America	USA	INNO Diagnostics Reference Laboratory	RCMI-Center for Research Resources, Ponce Research Institute	Vanessa Rivera-Amill et al
EPI_ISL_4646648	USA/PR-09092021-PRI10442/2021	2021-09-09	North America	USA	INNO Diagnostics Reference Laboratory	RCMI-Center for Research Resources, Ponce Research Institute	Vanessa Rivera-Amill et al
EPI_ISL_4646653	USA/PR-09092021-PRI10494/2021	2021-09-09	North America	USA	INNO Diagnostics Reference Laboratory	RCMI-Center for Research Resources, Ponce Research Institute	Vanessa Rivera-Amill et al
EPI_ISL_4646654	USA/PR-09102021-PRI10656/2021	2021-09-10	North America	USA	Laboratorio Clinico Toledo	RCMI-Center for Research Resources, Ponce Research Institute	Vanessa Rivera-Amill et al
EPI_ISL_4646658	USA/PR-09102021-PRI10658/2021	2021-09-10	North America	USA	Laboratorio Clinico Toledo	RCMI-Center for Research Resources, Ponce Research Institute	Vanessa Rivera-Amill et al
EPI_ISL_4646664	USA/PR-09102021-PRI10688/2021	2021-09-10	North America	USA	Laboratorio Clinico Toledo	RCMI-Center for Research Resources, Ponce Research Institute	Vanessa Rivera-Amill et al
EPI_ISL_513292	USA/PR-AGN5/2020	2020-06-29	North America	USA	University of Miami Immunology and Histocompatibility Laboratory	University of Miami Immunology and Histocompatibility Laboratory	Emilio Margolles-Clark et al
EPI_ISL_513293	USA/PR-AHAA/2020	2020-06-30	North America	USA	University of Miami Immunology and Histocompatibility Laboratory	University of Miami Immunology and Histocompatibility Laboratory	Emilio Margolles-Clark et al
EPI_ISL_605147	USA/PR-B2CY/2020	2020-08-02	North America	USA	University of Miami Immunology and Histocompatibility Laboratory	University of Miami Immunology and Histocompatibility Laboratory	Emilio Margolles-Clark et al
EPI_ISL_602325	USA/PR-B2D2/2020	2020-08-03	North America	USA	University of Miami Immunology and Histocompatibility Laboratory	University of Miami Immunology and Histocompatibility Laboratory	Emilio Margolles-Clark et al
EPI_ISL_602326	USA/PR-B2D3/2020	2020-08-02	North America	USA	University of Miami Immunology and Histocompatibility Laboratory	University of Miami Immunology and Histocompatibility Laboratory	Emilio Margolles-Clark et al
EPI_ISL_527382	USA/PR-B2DR/2020	2020-08-04	North America	USA	University of Miami Immunology and Histocompatibility Laboratory	University of Miami Immunology and Histocompatibility Laboratory	Emilio Margolles-Clark et al
EPI_ISL_602327	USA/PR-B2F0/2020	2020-08-03	North America	USA	University of Miami Immunology and Histocompatibility Laboratory	University of Miami Immunology and Histocompatibility Laboratory	Emilio Margolles-Clark et al
EPI_ISL_602328	USA/PR-B2F8/2020	2020-08-01	North America	USA	University of Miami Immunology and Histocompatibility Laboratory	University of Miami Immunology and Histocompatibility Laboratory	Emilio Margolles-Clark et al
EPI_ISL_527383	USA/PR-B2FH/2020	2020-08-04	North America	USA	University of Miami Immunology and Histocompatibility Laboratory	University of Miami Immunology and Histocompatibility Laboratory	Emilio Margolles-Clark et al
EPI_ISL_527384	USA/PR-B2K5/2020	2020-08-04	North America	USA	University of Miami Immunology and Histocompatibility Laboratory	University of Miami Immunology and Histocompatibility Laboratory	Emilio Margolles-Clark et al
EPI_ISL_527385	USA/PR-B35A/2020	2020-08-05	North America	USA	University of Miami Immunology and Histocompatibility Laboratory	University of Miami Immunology and Histocompatibility Laboratory	Emilio Margolles-Clark et al
EPI_ISL_534693	USA/PR-B35B/2020	2020-08-05	North America	USA	University of Miami Immunology and Histocompatibility Laboratory	University of Miami Immunology and Histocompatibility Laboratory	Emilio Margolles-Clark et al
EPI_ISL_527386	USA/PR-B35C/2020	2020-08-05	North America	USA	University of Miami Immunology and Histocompatibility Laboratory	University of Miami Immunology and Histocompatibility Laboratory	Emilio Margolles-Clark et al
EPI_ISL_534694	USA/PR-B3SB/2020	2020-08-06	North America	USA	University of Miami Immunology and Histocompatibility Laboratory	University of Miami Immunology and Histocompatibility Laboratory	Emilio Margolles-Clark et al
EPI_ISL_527387	USA/PR-B40A/2020	2020-08-06	North America	USA	University of Miami Immunology and Histocompatibility Laboratory	University of Miami Immunology and Histocompatibility Laboratory	Emilio Margolles-Clark et al
EPI_ISL_534695	USA/PR-B412/2020	2020-08-06	North America	USA	University of Miami Immunology and Histocompatibility Laboratory	University of Miami Immunology and Histocompatibility Laboratory	Emilio Margolles-Clark et al
EPI_ISL_527388	USA/PR-B41C/2020	2020-08-06	North America	USA	University of Miami Immunology and Histocompatibility Laboratory	University of Miami Immunology and Histocompatibility Laboratory	Emilio Margolles-Clark et al
EPI_ISL_527389	USA/PR-B5C5/2020	2020-08-08	North America	USA	University of Miami Immunology and Histocompatibility Laboratory	University of Miami Immunology and Histocompatibility Laboratory	Emilio Margolles-Clark et al
EPI_ISL_527390	USA/PR-B5X4/2020	2020-08-11	North America	USA	University of Miami Immunology and Histocompatibility Laboratory	University of Miami Immunology and Histocompatibility Laboratory	Emilio Margolles-Clark et al
EPI_ISL_534696	USA/PR-B5XD/2020	2020-08-11	North America	USA	University of Miami Immunology and Histocompatibility Laboratory	University of Miami Immunology and Histocompatibility Laboratory	Emilio Margolles-Clark et al
EPI_ISL_527391	USA/PR-B5XH/2020	2020-08-11	North America	USA	University of Miami Immunology and Histocompatibility Laboratory	University of Miami Immunology and Histocompatibility Laboratory	Emilio Margolles-Clark et al
EPI_ISL_527392	USA/PR-B5XJ/2020	2020-08-11	North America	USA	University of Miami Immunology and Histocompatibility Laboratory	University of Miami Immunology and Histocompatibility Laboratory	Emilio Margolles-Clark et al
EPI_ISL_534697	USA/PR-B5XN/2020	2020-08-11	North America	USA	University of Miami Immunology and Histocompatibility Laboratory	University of Miami Immunology and Histocompatibility Laboratory	Emilio Margolles-Clark et al
EPI_ISL_527393	USA/PR-B5XS/2020	2020-08-11	North America	USA	University of Miami Immunology and Histocompatibility Laboratory	University of Miami Immunology and Histocompatibility Laboratory	Emilio Margolles-Clark et al
EPI_ISL_527394	USA/PR-B6BV/2020	2020-08-11	North America	USA	University of Miami Immunology and Histocompatibility Laboratory	University of Miami Immunology and Histocompatibility Laboratory	Emilio Margolles-Clark et al
EPI_ISL_527395	USA/PR-B6CA/2020	2020-08-11	North America	USA	University of Miami Immunology and Histocompatibility Laboratory	University of Miami Immunology and Histocompatibility Laboratory	Emilio Margolles-Clark et al
EPI_ISL_527396	USA/PR-B6CS/2020	2020-08-11	North America	USA	University of Miami Immunology and Histocompatibility Laboratory	University of Miami Immunology and Histocompatibility Laboratory	Emilio Margolles-Clark et al
EPI_ISL_534698	USA/PR-B6DU/2020	2020-08-11	North America	USA	University of Miami Immunology and Histocompatibility Laboratory	University of Miami Immunology and Histocompatibility Laboratory	Emilio Margolles-Clark et al
EPI_ISL_527397	USA/PR-B6ZT/2020	2020-08-12	North America	USA	University of Miami Immunology and Histocompatibility Laboratory	University of Miami Immunology and Histocompatibility Laboratory	Emilio Margolles-Clark et al
EPI_ISL_527398	USA/PR-B74P/2020	2020-08-12	North America	USA	University of Miami Immunology and Histocompatibility Laboratory	University of Miami Immunology and Histocompatibility Laboratory	Emilio Margolles-Clark et al
EPI_ISL_527399	USA/PR-B75X/2020	2020-08-12	North America	USA	University of Miami Immunology and Histocompatibility Laboratory	University of Miami Immunology and Histocompatibility Laboratory	Emilio Margolles-Clark et al
EPI_ISL_602324	USA/PR-B8HT/2020	2020-08-12	North America	USA	University of Miami Immunology and Histocompatibility Laboratory	University of Miami Immunology and Histocompatibility Laboratory	Emilio Margolles-Clark et al
EPI_ISL_1016506	USA/PR-BXU2/2021	2021-01-01	North America	USA	University of Miami Immunology and Histocompatibility Laboratory	University of Miami Immunology and Histocompatibility Laboratory	Emilio Margolles-Clark et al
EPI_ISL_1272916	USA/PR-CDC-2-3980088/2021	2021-02-24	North America	USA	PR Public Health Lab	Centers for Disease Control and Prevention Division of Viral Diseases, Pathogen Discovery	Krista Queen et al
EPI_ISL_1272919	USA/PR-CDC-2-3980098/2021	2021-02-25	North America	USA	PR Public Health Lab	Centers for Disease Control and Prevention Division of Viral Diseases, Pathogen Discovery	Krista Queen et al
EPI_ISL_1272918	USA/PR-CDC-2-3980199/2021	2021-02-22	North America	USA	PR Public Health Lab	Centers for Disease Control and Prevention Division of Viral Diseases, Pathogen Discovery	Krista Queen et al
EPI_ISL_1272917	USA/PR-CDC-2-3980265/2021	2021-02-24	North America	USA	PR Public Health Lab	Centers for Disease Control and Prevention Division of Viral Diseases, Pathogen Discovery	Krista Queen et al
EPI_ISL_1516262	USA/PR-CDC-2-4084417/2021	2021-03-10	North America	USA	PR Public Health Lab	Centers for Disease Control and Prevention Division of Viral Diseases, Pathogen Discovery	Mili Sheth et al
EPI_ISL_1516263	USA/PR-CDC-2-4084437/2021	2021-03-08	North America	USA	PR Public Health Lab	Centers for Disease Control and Prevention Division of Viral Diseases, Pathogen Discovery	Mili Sheth et al
EPI_ISL_3353623	USA/PR-CDC-2-4084527/2021	2021-03-11	North America	USA	PR Public Health Lab	Centers for Disease Control and Prevention Division of Viral Diseases, Pathogen Discovery	Mili Sheth et al
EPI_ISL_3354462	USA/PR-CDC-2-4084611/2021	2021-03-19	North America	USA	PR Public Health Lab	Centers for Disease Control and Prevention Division of Viral Diseases, Pathogen Discovery	Mili Sheth et al
EPI_ISL_3354472	USA/PR-CDC-2-4084642/2021	2021-03-16	North America	USA	PR Public Health Lab	Centers for Disease Control and Prevention Division of Viral Diseases, Pathogen Discovery	Mili Sheth et al
EPI_ISL_3354484	USA/PR-CDC-2-4084740/2021	2021-03-18	North America	USA	PR Public Health Lab	Centers for Disease Control and Prevention Division of Viral Diseases, Pathogen Discovery	Mili Sheth et al
EPI_ISL_1528461	USA/PR-CDC-2-4122130/2021	2021-03-23	North America	USA	PR Public Health Lab	Centers for Disease Control and Prevention Division of Viral Diseases, Pathogen Discovery	Mili Sheth et al
EPI_ISL_3354529	USA/PR-CDC-2-4122134/2021	2021-03-23	North America	USA	PR Public Health Lab	Centers for Disease Control and Prevention Division of Viral Diseases, Pathogen Discovery	Mili Sheth et al
EPI_ISL_3354533	USA/PR-CDC-2-4122139/2021	2021-03-16	North America	USA	PR Public Health Lab	Centers for Disease Control and Prevention Division of Viral Diseases, Pathogen Discovery	Mili Sheth et al
EPI_ISL_3354538	USA/PR-CDC-2-4122150/2021	2021-03-23	North America	USA	PR Public Health Lab	Centers for Disease Control and Prevention Division of Viral Diseases, Pathogen Discovery	Mili Sheth et al
EPI_ISL_3354544	USA/PR-CDC-2-4122227/2021	2021-03-23	North America	USA	PR Public Health Lab	Centers for Disease Control and Prevention Division of Viral Diseases, Pathogen Discovery	Mili Sheth et al
EPI_ISL_1528460	USA/PR-CDC-2-4122229/2021	2021-03-23	North America	USA	PR Public Health Lab	Centers for Disease Control and Prevention Division of Viral Diseases, Pathogen Discovery	Mili Sheth et al
EPI_ISL_1798323	USA/PR-CDC-2-4193776/2021	2021-04-07	North America	USA	PR Public Health Lab	Centers for Disease Control and Prevention Division of Viral Diseases, Pathogen Discovery	Mili Sheth et al
EPI_ISL_1798324	USA/PR-CDC-2-4193777/2021	2021-04-06	North America	USA	PR Public Health Lab	Centers for Disease Control and Prevention Division of Viral Diseases, Pathogen Discovery	Mili Sheth et al
EPI_ISL_1798327	USA/PR-CDC-2-4193778/2021	2021-04-05	North America	USA	PR Public Health Lab	Centers for Disease Control and Prevention Division of Viral Diseases, Pathogen Discovery	Mili Sheth et al
EPI_ISL_1798340	USA/PR-CDC-2-4193790/2021	2021-04-08	North America	USA	PR Public Health Lab	Centers for Disease Control and Prevention Division of Viral Diseases, Pathogen Discovery	Mili Sheth et al
EPI_ISL_1798342	USA/PR-CDC-2-4193791/2021	2021-04-06	North America	USA	PR Public Health Lab	Centers for Disease Control and Prevention Division of Viral Diseases, Pathogen Discovery	Mili Sheth et al
EPI_ISL_1798351	USA/PR-CDC-2-4193797/2021	2021-04-06	North America	USA	PR Public Health Lab	Centers for Disease Control and Prevention Division of Viral Diseases, Pathogen Discovery	Mili Sheth et al
EPI_ISL_1798352	USA/PR-CDC-2-4193798/2021	2021-04-08	North America	USA	PR Public Health Lab	Centers for Disease Control and Prevention Division of Viral Diseases, Pathogen Discovery	Mili Sheth et al
EPI_ISL_1798354	USA/PR-CDC-2-4193799/2021	2021-04-05	North America	USA	PR Public Health Lab	Centers for Disease Control and Prevention Division of Viral Diseases, Pathogen Discovery	Mili Sheth et al
EPI_ISL_1798377	USA/PR-CDC-2-4193860/2021	2021-04-07	North America	USA	PR Public Health Lab	Centers for Disease Control and Prevention Division of Viral Diseases, Pathogen Discovery	Mili Sheth et al
EPI_ISL_1798380	USA/PR-CDC-2-4193862/2021	2021-04-05	North America	USA	PR Public Health Lab	Centers for Disease Control and Prevention Division of Viral Diseases, Pathogen Discovery	Mili Sheth et al
EPI_ISL_1798418	USA/PR-CDC-2-4193885/2021	2021-04-05	North America	USA	PR Public Health Lab	Centers for Disease Control and Prevention Division of Viral Diseases, Pathogen Discovery	Mili Sheth et al
EPI_ISL_1798420	USA/PR-CDC-2-4193886/2021	2021-04-08	North America	USA	PR Public Health Lab	Centers for Disease Control and Prevention Division of Viral Diseases, Pathogen Discovery	Mili Sheth et al
EPI_ISL_1798422	USA/PR-CDC-2-4193887/2021	2021-04-06	North America	USA	PR Public Health Lab	Centers for Disease Control and Prevention Division of Viral Diseases, Pathogen Discovery	Mili Sheth et al
EPI_ISL_1798433	USA/PR-CDC-2-4193895/2021	2021-04-08	North America	USA	PR Public Health Lab	Centers for Disease Control and Prevention Division of Viral Diseases, Pathogen Discovery	Mili Sheth et al
EPI_ISL_1798452	USA/PR-CDC-2-4193956/2021	2021-04-05	North America	USA	PR Public Health Lab	Centers for Disease Control and Prevention Division of Viral Diseases, Pathogen Discovery	Mili Sheth et al
EPI_ISL_1798453	USA/PR-CDC-2-4193957/2021	2021-04-06	North America	USA	PR Public Health Lab	Centers for Disease Control and Prevention Division of Viral Diseases, Pathogen Discovery	Mili Sheth et al
EPI_ISL_1798456	USA/PR-CDC-2-4193958/2021	2021-04-09	North America	USA	PR Public Health Lab	Centers for Disease Control and Prevention Division of Viral Diseases, Pathogen Discovery	Mili Sheth et al
EPI_ISL_1711686	USA/PR-CDC-2-4195294/2021	2021-03-30	North America	USA	PR Public Health Lab	Centers for Disease Control and Prevention Division of Viral Diseases, Pathogen Discovery	Mili Sheth et al
EPI_ISL_1711681	USA/PR-CDC-2-4195295/2021	2021-03-31	North America	USA	PR Public Health Lab	Centers for Disease Control and Prevention Division of Viral Diseases, Pathogen Discovery	Mili Sheth et al
EPI_ISL_1711679	USA/PR-CDC-2-4195357/2021	2021-03-31	North America	USA	PR Public Health Lab	Centers for Disease Control and Prevention Division of Viral Diseases, Pathogen Discovery	Mili Sheth et al
EPI_ISL_1711680	USA/PR-CDC-2-4195358/2021	2021-03-30	North America	USA	PR Public Health Lab	Centers for Disease Control and Prevention Division of Viral Diseases, Pathogen Discovery	Mili Sheth et al
EPI_ISL_1711684	USA/PR-CDC-2-4195366/2021	2021-03-29	North America	USA	PR Public Health Lab	Centers for Disease Control and Prevention Division of Viral Diseases, Pathogen Discovery	Mili Sheth et al
EPI_ISL_1711688	USA/PR-CDC-2-4195378/2021	2021-03-31	North America	USA	PR Public Health Lab	Centers for Disease Control and Prevention Division of Viral Diseases, Pathogen Discovery	Mili Sheth et al
EPI_ISL_1711689	USA/PR-CDC-2-4195379/2021	2021-03-30	North America	USA	PR Public Health Lab	Centers for Disease Control and Prevention Division of Viral Diseases, Pathogen Discovery	Mili Sheth et al
EPI_ISL_1711678	USA/PR-CDC-2-4195398/2021	2021-03-30	North America	USA	PR Public Health Lab	Centers for Disease Control and Prevention Division of Viral Diseases, Pathogen Discovery	Mili Sheth et al
EPI_ISL_1711687	USA/PR-CDC-2-4195399/2021	2021-03-30	North America	USA	PR Public Health Lab	Centers for Disease Control and Prevention Division of Viral Diseases, Pathogen Discovery	Mili Sheth et al
EPI_ISL_1711685	USA/PR-CDC-2-4195464/2021	2021-03-30	North America	USA	PR Public Health Lab	Centers for Disease Control and Prevention Division of Viral Diseases, Pathogen Discovery	Mili Sheth et al
EPI_ISL_1711683	USA/PR-CDC-2-4195465/2021	2021-03-30	North America	USA	PR Public Health Lab	Centers for Disease Control and Prevention Division of Viral Diseases, Pathogen Discovery	Mili Sheth et al
EPI_ISL_1711690	USA/PR-CDC-2-4195476/2021	2021-03-31	North America	USA	PR Public Health Lab	Centers for Disease Control and Prevention Division of Viral Diseases, Pathogen Discovery	Mili Sheth et al
EPI_ISL_1711682	USA/PR-CDC-2-4195477/2021	2021-03-29	North America	USA	PR Public Health Lab	Centers for Disease Control and Prevention Division of Viral Diseases, Pathogen Discovery	Mili Sheth et al
EPI_ISL_1823600	USA/PR-CDC-2-4242900/2021	2021-04-13	North America	USA	PR Public Health Lab	Centers for Disease Control and Prevention Division of Viral Diseases, Pathogen Discovery	Mili Sheth et al
EPI_ISL_1823595	USA/PR-CDC-2-4242951/2021	2021-04-09	North America	USA	PR Public Health Lab	Centers for Disease Control and Prevention Division of Viral Diseases, Pathogen Discovery	Mili Sheth et al
EPI_ISL_1823599	USA/PR-CDC-2-4242956/2021	2021-04-14	North America	USA	PR Public Health Lab	Centers for Disease Control and Prevention Division of Viral Diseases, Pathogen Discovery	Mili Sheth et al
EPI_ISL_1823598	USA/PR-CDC-2-4242962/2021	2021-04-16	North America	USA	PR Public Health Lab	Centers for Disease Control and Prevention Division of Viral Diseases, Pathogen Discovery	Mili Sheth et al
EPI_ISL_1823594	USA/PR-CDC-2-4242963/2021	2021-04-13	North America	USA	PR Public Health Lab	Centers for Disease Control and Prevention Division of Viral Diseases, Pathogen Discovery	Mili Sheth et al
EPI_ISL_1823592	USA/PR-CDC-2-4242972/2021	2021-04-13	North America	USA	PR Public Health Lab	Centers for Disease Control and Prevention Division of Viral Diseases, Pathogen Discovery	Mili Sheth et al
EPI_ISL_1823610	USA/PR-CDC-2-4242976/2021	2021-04-12	North America	USA	PR Public Health Lab	Centers for Disease Control and Prevention Division of Viral Diseases, Pathogen Discovery	Mili Sheth et al
EPI_ISL_1823602	USA/PR-CDC-2-4242982/2021	2021-04-15	North America	USA	PR Public Health Lab	Centers for Disease Control and Prevention Division of Viral Diseases, Pathogen Discovery	Mili Sheth et al
EPI_ISL_1823605	USA/PR-CDC-2-4242984/2021	2021-04-12	North America	USA	PR Public Health Lab	Centers for Disease Control and Prevention Division of Viral Diseases, Pathogen Discovery	Mili Sheth et al
EPI_ISL_1823596	USA/PR-CDC-2-4242985/2021	2021-04-12	North America	USA	PR Public Health Lab	Centers for Disease Control and Prevention Division of Viral Diseases, Pathogen Discovery	Mili Sheth et al
EPI_ISL_1823607	USA/PR-CDC-2-4243000/2021	2021-04-15	North America	USA	PR Public Health Lab	Centers for Disease Control and Prevention Division of Viral Diseases, Pathogen Discovery	Mili Sheth et al
EPI_ISL_1823601	USA/PR-CDC-2-4243054/2021	2021-04-09	North America	USA	PR Public Health Lab	Centers for Disease Control and Prevention Division of Viral Diseases, Pathogen Discovery	Mili Sheth et al
EPI_ISL_1823606	USA/PR-CDC-2-4243061/2021	2021-04-13	North America	USA	PR Public Health Lab	Centers for Disease Control and Prevention Division of Viral Diseases, Pathogen Discovery	Mili Sheth et al
EPI_ISL_1823597	USA/PR-CDC-2-4243064/2021	2021-04-14	North America	USA	PR Public Health Lab	Centers for Disease Control and Prevention Division of Viral Diseases, Pathogen Discovery	Mili Sheth et al
EPI_ISL_1823604	USA/PR-CDC-2-4243070/2021	2021-04-09	North America	USA	PR Public Health Lab	Centers for Disease Control and Prevention Division of Viral Diseases, Pathogen Discovery	Mili Sheth et al
EPI_ISL_1823593	USA/PR-CDC-2-4243071/2021	2021-04-13	North America	USA	PR Public Health Lab	Centers for Disease Control and Prevention Division of Viral Diseases, Pathogen Discovery	Mili Sheth et al
EPI_ISL_1823609	USA/PR-CDC-2-4243072/2021	2021-04-16	North America	USA	PR Public Health Lab	Centers for Disease Control and Prevention Division of Viral Diseases, Pathogen Discovery	Mili Sheth et al
EPI_ISL_1823608	USA/PR-CDC-2-4243077/2021	2021-04-14	North America	USA	PR Public Health Lab	Centers for Disease Control and Prevention Division of Viral Diseases, Pathogen Discovery	Mili Sheth et al
EPI_ISL_1823603	USA/PR-CDC-2-4243083/2021	2021-04-13	North America	USA	PR Public Health Lab	Centers for Disease Control and Prevention Division of Viral Diseases, Pathogen Discovery	Mili Sheth et al
EPI_ISL_1937455	USA/PR-CDC-2-4282613/2021	2021-04-20	North America	USA	PR Public Health Lab	Centers for Disease Control and Prevention Division of Viral Diseases, Pathogen Discovery	Mili Sheth et al
EPI_ISL_1937459	USA/PR-CDC-2-4282619/2021	2021-04-16	North America	USA	PR Public Health Lab	Centers for Disease Control and Prevention Division of Viral Diseases, Pathogen Discovery	Mili Sheth et al
EPI_ISL_1989976	USA/PR-CDC-2-4282632/2021	2021-04-20	North America	USA	PR Public Health Lab	Centers for Disease Control and Prevention Division of Viral Diseases, Pathogen Discovery	Mili Sheth et al
EPI_ISL_1937452	USA/PR-CDC-2-4282640/2021	2021-04-16	North America	USA	PR Public Health Lab	Centers for Disease Control and Prevention Division of Viral Diseases, Pathogen Discovery	Mili Sheth et al
EPI_ISL_1937450	USA/PR-CDC-2-4282706/2021	2021-04-16	North America	USA	PR Public Health Lab	Centers for Disease Control and Prevention Division of Viral Diseases, Pathogen Discovery	Mili Sheth et al
EPI_ISL_1937457	USA/PR-CDC-2-4282715/2021	2021-04-19	North America	USA	PR Public Health Lab	Centers for Disease Control and Prevention Division of Viral Diseases, Pathogen Discovery	Mili Sheth et al
EPI_ISL_1937460	USA/PR-CDC-2-4282722/2021	2021-04-16	North America	USA	PR Public Health Lab	Centers for Disease Control and Prevention Division of Viral Diseases, Pathogen Discovery	Mili Sheth et al
EPI_ISL_1937454	USA/PR-CDC-2-4282728/2021	2021-04-21	North America	USA	PR Public Health Lab	Centers for Disease Control and Prevention Division of Viral Diseases, Pathogen Discovery	Mili Sheth et al
EPI_ISL_2105186	USA/PR-CDC-2-4331928/2021	2021-04-30	North America	USA	PR Public Health Lab	Centers for Disease Control and Prevention Division of Viral Diseases, Pathogen Discovery	Mili Sheth et al
EPI_ISL_2105199	USA/PR-CDC-2-4331944/2021	2021-04-28	North America	USA	PR Public Health Lab	Centers for Disease Control and Prevention Division of Viral Diseases, Pathogen Discovery	Mili Sheth et al
EPI_ISL_2229160	USA/PR-CDC-2-4356641/2021	2021-05-03	North America	USA	PR Public Health Lab	Centers for Disease Control and Prevention Division of Viral Diseases, Pathogen Discovery	Mili Sheth et al
EPI_ISL_2229161	USA/PR-CDC-2-4356645/2021	2021-04-30	North America	USA	PR Public Health Lab	Centers for Disease Control and Prevention Division of Viral Diseases, Pathogen Discovery	Mili Sheth et al
EPI_ISL_2229158	USA/PR-CDC-2-4356650/2021	2021-05-05	North America	USA	PR Public Health Lab	Centers for Disease Control and Prevention Division of Viral Diseases, Pathogen Discovery	Mili Sheth et al
EPI_ISL_2229159	USA/PR-CDC-2-4356740/2021	2021-04-30	North America	USA	PR Public Health Lab	Centers for Disease Control and Prevention Division of Viral Diseases, Pathogen Discovery	Mili Sheth et al
EPI_ISL_2384024	USA/PR-CDC-2-4395952/2021	2021-05-04	North America	USA	PR Public Health Lab	Centers for Disease Control and Prevention Division of Viral Diseases, Pathogen Discovery	Mili Sheth et al
EPI_ISL_2384023	USA/PR-CDC-2-4395972/2021	2021-05-05	North America	USA	PR Public Health Lab	Centers for Disease Control and Prevention Division of Viral Diseases, Pathogen Discovery	Mili Sheth et al
EPI_ISL_2384018	USA/PR-CDC-2-4395978/2021	2021-05-04	North America	USA	PR Public Health Lab	Centers for Disease Control and Prevention Division of Viral Diseases, Pathogen Discovery	Mili Sheth et al
EPI_ISL_2384022	USA/PR-CDC-2-4395981/2021	2021-05-04	North America	USA	PR Public Health Lab	Centers for Disease Control and Prevention Division of Viral Diseases, Pathogen Discovery	Mili Sheth et al
EPI_ISL_2384017	USA/PR-CDC-2-4395997/2021	2021-05-04	North America	USA	PR Public Health Lab	Centers for Disease Control and Prevention Division of Viral Diseases, Pathogen Discovery	Mili Sheth et al
EPI_ISL_2384025	USA/PR-CDC-2-4396000/2021	2021-05-11	North America	USA	PR Public Health Lab	Centers for Disease Control and Prevention Division of Viral Diseases, Pathogen Discovery	Mili Sheth et al
EPI_ISL_2384019	USA/PR-CDC-2-4396061/2021	2021-05-04	North America	USA	PR Public Health Lab	Centers for Disease Control and Prevention Division of Viral Diseases, Pathogen Discovery	Mili Sheth et al
EPI_ISL_2384016	USA/PR-CDC-2-4396064/2021	2021-05-04	North America	USA	PR Public Health Lab	Centers for Disease Control and Prevention Division of Viral Diseases, Pathogen Discovery	Mili Sheth et al
EPI_ISL_2384021	USA/PR-CDC-2-4396076/2021	2021-05-04	North America	USA	PR Public Health Lab	Centers for Disease Control and Prevention Division of Viral Diseases, Pathogen Discovery	Mili Sheth et al
EPI_ISL_2384020	USA/PR-CDC-2-4396083/2021	2021-05-05	North America	USA	PR Public Health Lab	Centers for Disease Control and Prevention Division of Viral Diseases, Pathogen Discovery	Mili Sheth et al
EPI_ISL_2690116	USA/PR-CDC-2-4504055/2021	2021-05-31	North America	USA	PR Public Health Lab	Centers for Disease Control and Prevention Division of Viral Diseases, Pathogen Discovery	Mili Sheth et al
EPI_ISL_2690118	USA/PR-CDC-2-4504100/2021	2021-05-27	North America	USA	PR Public Health Lab	Centers for Disease Control and Prevention Division of Viral Diseases, Pathogen Discovery	Mili Sheth et al
EPI_ISL_2690115	USA/PR-CDC-2-4504167/2021	2021-06-01	North America	USA	PR Public Health Lab	Centers for Disease Control and Prevention Division of Viral Diseases, Pathogen Discovery	Mili Sheth et al
EPI_ISL_2690117	USA/PR-CDC-2-4504174/2021	2021-05-31	North America	USA	PR Public Health Lab	Centers for Disease Control and Prevention Division of Viral Diseases, Pathogen Discovery	Mili Sheth et al
EPI_ISL_2709566	USA/PR-CDC-2-4504180/2021	2021-05-29	North America	USA	PR Public Health Lab	Centers for Disease Control and Prevention Division of Viral Diseases, Pathogen Discovery	Mili Sheth et al
EPI_ISL_2690119	USA/PR-CDC-2-4504186/2021	2021-05-26	North America	USA	PR Public Health Lab	Centers for Disease Control and Prevention Division of Viral Diseases, Pathogen Discovery	Mili Sheth et al
EPI_ISL_2787771	USA/PR-CDC-2-4543966/2021	2021-06-07	North America	USA	PR Public Health Lab	Centers for Disease Control and Prevention Division of Viral Diseases, Pathogen Discovery	Mili Sheth et al
EPI_ISL_2787772	USA/PR-CDC-2-4544054/2021	2021-06-04	North America	USA	PR Public Health Lab	Centers for Disease Control and Prevention Division of Viral Diseases, Pathogen Discovery	Mili Sheth et al
EPI_ISL_2787770	USA/PR-CDC-2-4544061/2021	2021-06-03	North America	USA	PR Public Health Lab	Centers for Disease Control and Prevention Division of Viral Diseases, Pathogen Discovery	Mili Sheth et al
EPI_ISL_3355169	USA/PR-CDC-2-4611165/2021	2021-06-14	North America	USA	PR Public Health Lab	Centers for Disease Control and Prevention Division of Viral Diseases, Pathogen Discovery	Mili Sheth et al
EPI_ISL_3355184	USA/PR-CDC-2-4611185/2021	2021-06-14	North America	USA	PR Public Health Lab	Centers for Disease Control and Prevention Division of Viral Diseases, Pathogen Discovery	Mili Sheth et al
EPI_ISL_3355214	USA/PR-CDC-2-4611277/2021	2021-06-14	North America	USA	PR Public Health Lab	Centers for Disease Control and Prevention Division of Viral Diseases, Pathogen Discovery	Mili Sheth et al
EPI_ISL_3355219	USA/PR-CDC-2-4611290/2021	2021-06-14	North America	USA	PR Public Health Lab	Centers for Disease Control and Prevention Division of Viral Diseases, Pathogen Discovery	Mili Sheth et al
EPI_ISL_3355225	USA/PR-CDC-2-4611298/2021	2021-06-17	North America	USA	PR Public Health Lab	Centers for Disease Control and Prevention Division of Viral Diseases, Pathogen Discovery	Mili Sheth et al
EPI_ISL_3355232	USA/PR-CDC-2-4611360/2021	2021-06-14	North America	USA	PR Public Health Lab	Centers for Disease Control and Prevention Division of Viral Diseases, Pathogen Discovery	Mili Sheth et al
EPI_ISL_3355251	USA/PR-CDC-2-4611395/2021	2021-06-14	North America	USA	PR Public Health Lab	Centers for Disease Control and Prevention Division of Viral Diseases, Pathogen Discovery	Mili Sheth et al
EPI_ISL_3355258	USA/PR-CDC-2-4611457/2021	2021-06-24	North America	USA	PR Public Health Lab	Centers for Disease Control and Prevention Division of Viral Diseases, Pathogen Discovery	Mili Sheth et al
EPI_ISL_3127925	USA/PR-CDC-2-4634355/2021	2021-06-25	North America	USA	PR Public Health Lab	Centers for Disease Control and Prevention Division of Viral Diseases, Pathogen Discovery	Mili Sheth et al
EPI_ISL_3127918	USA/PR-CDC-2-4634362/2021	2021-06-23	North America	USA	PR Public Health Lab	Centers for Disease Control and Prevention Division of Viral Diseases, Pathogen Discovery	Mili Sheth et al
EPI_ISL_3127916	USA/PR-CDC-2-4634377/2021	2021-06-24	North America	USA	PR Public Health Lab	Centers for Disease Control and Prevention Division of Viral Diseases, Pathogen Discovery	Mili Sheth et al
EPI_ISL_3127926	USA/PR-CDC-2-4634383/2021	2021-06-26	North America	USA	PR Public Health Lab	Centers for Disease Control and Prevention Division of Viral Diseases, Pathogen Discovery	Mili Sheth et al
EPI_ISL_3127924	USA/PR-CDC-2-4634400/2021	2021-06-30	North America	USA	PR Public Health Lab	Centers for Disease Control and Prevention Division of Viral Diseases, Pathogen Discovery	Mili Sheth et al
EPI_ISL_3127923	USA/PR-CDC-2-4634462/2021	2021-06-22	North America	USA	PR Public Health Lab	Centers for Disease Control and Prevention Division of Viral Diseases, Pathogen Discovery	Mili Sheth et al
EPI_ISL_3127920	USA/PR-CDC-2-4634477/2021	2021-06-18	North America	USA	PR Public Health Lab	Centers for Disease Control and Prevention Division of Viral Diseases, Pathogen Discovery	Mili Sheth et al
EPI_ISL_3127922	USA/PR-CDC-2-4635151/2021	2021-07-05	North America	USA	PR Public Health Lab	Centers for Disease Control and Prevention Division of Viral Diseases, Pathogen Discovery	Mili Sheth et al
EPI_ISL_3127915	USA/PR-CDC-2-4635164/2021	2021-07-06	North America	USA	PR Public Health Lab	Centers for Disease Control and Prevention Division of Viral Diseases, Pathogen Discovery	Mili Sheth et al
EPI_ISL_3127919	USA/PR-CDC-2-4635172/2021	2021-07-06	North America	USA	PR Public Health Lab	Centers for Disease Control and Prevention Division of Viral Diseases, Pathogen Discovery	Mili Sheth et al
EPI_ISL_3127914	USA/PR-CDC-2-4635184/2021	2021-07-02	North America	USA	PR Public Health Lab	Centers for Disease Control and Prevention Division of Viral Diseases, Pathogen Discovery	Mili Sheth et al
EPI_ISL_3127917	USA/PR-CDC-2-4635255/2021	2021-07-01	North America	USA	PR Public Health Lab	Centers for Disease Control and Prevention Division of Viral Diseases, Pathogen Discovery	Mili Sheth et al
EPI_ISL_3127921	USA/PR-CDC-2-4635270/2021	2021-07-07	North America	USA	PR Public Health Lab	Centers for Disease Control and Prevention Division of Viral Diseases, Pathogen Discovery	Mili Sheth et al
EPI_ISL_3491558	USA/PR-CDC-2-4718102/2021	2021-07-22	North America	USA	PR Public Health Lab	Centers for Disease Control and Prevention Division of Viral Diseases, Pathogen Discovery	Mili Sheth et al
EPI_ISL_3491565	USA/PR-CDC-2-4718136/2021	2021-07-22	North America	USA	PR Public Health Lab	Centers for Disease Control and Prevention Division of Viral Diseases, Pathogen Discovery	Mili Sheth et al
EPI_ISL_3491560	USA/PR-CDC-2-4718203/2021	2021-07-21	North America	USA	PR Public Health Lab	Centers for Disease Control and Prevention Division of Viral Diseases, Pathogen Discovery	Mili Sheth et al
EPI_ISL_3491564	USA/PR-CDC-2-4718210/2021	2021-07-22	North America	USA	PR Public Health Lab	Centers for Disease Control and Prevention Division of Viral Diseases, Pathogen Discovery	Mili Sheth et al
EPI_ISL_3491562	USA/PR-CDC-2-4718219/2021	2021-07-23	North America	USA	PR Public Health Lab	Centers for Disease Control and Prevention Division of Viral Diseases, Pathogen Discovery	Mili Sheth et al
EPI_ISL_3491561	USA/PR-CDC-2-4718231/2021	2021-07-22	North America	USA	PR Public Health Lab	Centers for Disease Control and Prevention Division of Viral Diseases, Pathogen Discovery	Mili Sheth et al
EPI_ISL_3491566	USA/PR-CDC-2-4718246/2021	2021-07-29	North America	USA	PR Public Health Lab	Centers for Disease Control and Prevention Division of Viral Diseases, Pathogen Discovery	Mili Sheth et al
EPI_ISL_3491574	USA/PR-CDC-2-4718250/2021	2021-07-28	North America	USA	PR Public Health Lab	Centers for Disease Control and Prevention Division of Viral Diseases, Pathogen Discovery	Mili Sheth et al
EPI_ISL_3491575	USA/PR-CDC-2-4718314/2021	2021-07-29	North America	USA	PR Public Health Lab	Centers for Disease Control and Prevention Division of Viral Diseases, Pathogen Discovery	Mili Sheth et al
EPI_ISL_3491557	USA/PR-CDC-2-4718316/2021	2021-07-28	North America	USA	PR Public Health Lab	Centers for Disease Control and Prevention Division of Viral Diseases, Pathogen Discovery	Mili Sheth et al
EPI_ISL_3491567	USA/PR-CDC-2-4718317/2021	2021-07-29	North America	USA	PR Public Health Lab	Centers for Disease Control and Prevention Division of Viral Diseases, Pathogen Discovery	Mili Sheth et al
EPI_ISL_3491563	USA/PR-CDC-2-4718325/2021	2021-07-29	North America	USA	PR Public Health Lab	Centers for Disease Control and Prevention Division of Viral Diseases, Pathogen Discovery	Mili Sheth et al
EPI_ISL_3491569	USA/PR-CDC-2-4718328/2021	2021-07-28	North America	USA	PR Public Health Lab	Centers for Disease Control and Prevention Division of Viral Diseases, Pathogen Discovery	Mili Sheth et al
EPI_ISL_3491572	USA/PR-CDC-2-4718412/2021	2021-07-28	North America	USA	PR Public Health Lab	Centers for Disease Control and Prevention Division of Viral Diseases, Pathogen Discovery	Mili Sheth et al
EPI_ISL_3491573	USA/PR-CDC-2-4718414/2021	2021-07-29	North America	USA	PR Public Health Lab	Centers for Disease Control and Prevention Division of Viral Diseases, Pathogen Discovery	Mili Sheth et al
EPI_ISL_3491571	USA/PR-CDC-2-4718415/2021	2021-07-29	North America	USA	PR Public Health Lab	Centers for Disease Control and Prevention Division of Viral Diseases, Pathogen Discovery	Mili Sheth et al
EPI_ISL_3491570	USA/PR-CDC-2-4718422/2021	2021-07-29	North America	USA	PR Public Health Lab	Centers for Disease Control and Prevention Division of Viral Diseases, Pathogen Discovery	Mili Sheth et al
EPI_ISL_3491556	USA/PR-CDC-2-4718427/2021	2021-07-28	North America	USA	PR Public Health Lab	Centers for Disease Control and Prevention Division of Viral Diseases, Pathogen Discovery	Mili Sheth et al
EPI_ISL_3491555	USA/PR-CDC-2-4718431/2021	2021-07-28	North America	USA	PR Public Health Lab	Centers for Disease Control and Prevention Division of Viral Diseases, Pathogen Discovery	Mili Sheth et al
EPI_ISL_3491568	USA/PR-CDC-2-4718434/2021	2021-07-28	North America	USA	PR Public Health Lab	Centers for Disease Control and Prevention Division of Viral Diseases, Pathogen Discovery	Mili Sheth et al
EPI_ISL_3812502	USA/PR-CDC-2-4782416/2021	2021-08-02	North America	USA	PR Public Health Lab	Centers for Disease Control and Prevention Division of Viral Diseases, Pathogen Discovery	Mili Sheth et al
EPI_ISL_3812585	USA/PR-CDC-2-4782630/2021	2021-08-11	North America	USA	PR Public Health Lab	Centers for Disease Control and Prevention Division of Viral Diseases, Pathogen Discovery	Mili Sheth et al
EPI_ISL_3812635	USA/PR-CDC-2-4782632/2021	2021-08-10	North America	USA	PR Public Health Lab	Centers for Disease Control and Prevention Division of Viral Diseases, Pathogen Discovery	Mili Sheth et al
EPI_ISL_3812594	USA/PR-CDC-2-4782701/2021	2021-08-09	North America	USA	PR Public Health Lab	Centers for Disease Control and Prevention Division of Viral Diseases, Pathogen Discovery	Mili Sheth et al
EPI_ISL_3812612	USA/PR-CDC-2-4782702/2021	2021-08-11	North America	USA	PR Public Health Lab	Centers for Disease Control and Prevention Division of Viral Diseases, Pathogen Discovery	Mili Sheth et al
EPI_ISL_3812630	USA/PR-CDC-2-4782707/2021	2021-08-09	North America	USA	PR Public Health Lab	Centers for Disease Control and Prevention Division of Viral Diseases, Pathogen Discovery	Mili Sheth et al
EPI_ISL_3812593	USA/PR-CDC-2-4782708/2021	2021-08-11	North America	USA	PR Public Health Lab	Centers for Disease Control and Prevention Division of Viral Diseases, Pathogen Discovery	Mili Sheth et al
EPI_ISL_3812546	USA/PR-CDC-2-4782710/2021	2021-08-10	North America	USA	PR Public Health Lab	Centers for Disease Control and Prevention Division of Viral Diseases, Pathogen Discovery	Mili Sheth et al
EPI_ISL_3812648	USA/PR-CDC-2-4782726/2021	2021-08-10	North America	USA	PR Public Health Lab	Centers for Disease Control and Prevention Division of Viral Diseases, Pathogen Discovery	Mili Sheth et al
EPI_ISL_3812641	USA/PR-CDC-2-4782729/2021	2021-08-11	North America	USA	PR Public Health Lab	Centers for Disease Control and Prevention Division of Viral Diseases, Pathogen Discovery	Mili Sheth et al
EPI_ISL_3812506	USA/PR-CDC-2-4782742/2021	2021-08-10	North America	USA	PR Public Health Lab	Centers for Disease Control and Prevention Division of Viral Diseases, Pathogen Discovery	Mili Sheth et al
EPI_ISL_3812616	USA/PR-CDC-2-4782743/2021	2021-08-09	North America	USA	PR Public Health Lab	Centers for Disease Control and Prevention Division of Viral Diseases, Pathogen Discovery	Mili Sheth et al
EPI_ISL_3812603	USA/PR-CDC-2-4782750/2021	2021-08-09	North America	USA	PR Public Health Lab	Centers for Disease Control and Prevention Division of Viral Diseases, Pathogen Discovery	Mili Sheth et al
EPI_ISL_4186870	USA/PR-CDC-2-4782801/2021	2021-08-11	North America	USA	PR Public Health Lab	Centers for Disease Control and Prevention Division of Viral Diseases, Pathogen Discovery	Mili Sheth et al
EPI_ISL_4186869	USA/PR-CDC-2-4782805/2021	2021-08-10	North America	USA	PR Public Health Lab	Centers for Disease Control and Prevention Division of Viral Diseases, Pathogen Discovery	Mili Sheth et al
EPI_ISL_3812485	USA/PR-CDC-2-4782806/2021	2021-08-09	North America	USA	PR Public Health Lab	Centers for Disease Control and Prevention Division of Viral Diseases, Pathogen Discovery	Mili Sheth et al
EPI_ISL_3812621	USA/PR-CDC-2-4782807/2021	2021-08-11	North America	USA	PR Public Health Lab	Centers for Disease Control and Prevention Division of Viral Diseases, Pathogen Discovery	Mili Sheth et al
EPI_ISL_3812507	USA/PR-CDC-2-4782811/2021	2021-08-11	North America	USA	PR Public Health Lab	Centers for Disease Control and Prevention Division of Viral Diseases, Pathogen Discovery	Mili Sheth et al
EPI_ISL_3813733	USA/PR-CDC-2-4790949/2021	2021-08-02	North America	USA	PR Public Health Lab	Centers for Disease Control and Prevention Division of Viral Diseases, Pathogen Discovery	Mili Sheth et al
EPI_ISL_3813942	USA/PR-CDC-2-4790950/2021	2021-08-02	North America	USA	PR Public Health Lab	Centers for Disease Control and Prevention Division of Viral Diseases, Pathogen Discovery	Mili Sheth et al
EPI_ISL_3813643	USA/PR-CDC-2-4791012/2021	2021-08-02	North America	USA	PR Public Health Lab	Centers for Disease Control and Prevention Division of Viral Diseases, Pathogen Discovery	Mili Sheth et al
EPI_ISL_3813735	USA/PR-CDC-2-4791013/2021	2021-08-02	North America	USA	PR Public Health Lab	Centers for Disease Control and Prevention Division of Viral Diseases, Pathogen Discovery	Mili Sheth et al
EPI_ISL_3813823	USA/PR-CDC-2-4791019/2021	2021-08-02	North America	USA	PR Public Health Lab	Centers for Disease Control and Prevention Division of Viral Diseases, Pathogen Discovery	Mili Sheth et al
EPI_ISL_3813555	USA/PR-CDC-2-4791020/2021	2021-08-02	North America	USA	PR Public Health Lab	Centers for Disease Control and Prevention Division of Viral Diseases, Pathogen Discovery	Mili Sheth et al
EPI_ISL_3813678	USA/PR-CDC-2-4791021/2021	2021-08-02	North America	USA	PR Public Health Lab	Centers for Disease Control and Prevention Division of Viral Diseases, Pathogen Discovery	Mili Sheth et al
EPI_ISL_3813901	USA/PR-CDC-2-4791032/2021	2021-08-02	North America	USA	PR Public Health Lab	Centers for Disease Control and Prevention Division of Viral Diseases, Pathogen Discovery	Mili Sheth et al
EPI_ISL_3813485	USA/PR-CDC-2-4791034/2021	2021-08-02	North America	USA	PR Public Health Lab	Centers for Disease Control and Prevention Division of Viral Diseases, Pathogen Discovery	Mili Sheth et al
EPI_ISL_3813881	USA/PR-CDC-2-4791101/2021	2021-08-02	North America	USA	PR Public Health Lab	Centers for Disease Control and Prevention Division of Viral Diseases, Pathogen Discovery	Mili Sheth et al
EPI_ISL_3813522	USA/PR-CDC-2-4791103/2021	2021-08-02	North America	USA	PR Public Health Lab	Centers for Disease Control and Prevention Division of Viral Diseases, Pathogen Discovery	Mili Sheth et al
EPI_ISL_4186893	USA/PR-CDC-2-4791108/2021	2021-08-02	North America	USA	PR Public Health Lab	Centers for Disease Control and Prevention Division of Viral Diseases, Pathogen Discovery	Mili Sheth et al
EPI_ISL_3813556	USA/PR-CDC-2-4791109/2021	2021-08-02	North America	USA	PR Public Health Lab	Centers for Disease Control and Prevention Division of Viral Diseases, Pathogen Discovery	Mili Sheth et al
EPI_ISL_3813482	USA/PR-CDC-2-4791110/2021	2021-08-02	North America	USA	PR Public Health Lab	Centers for Disease Control and Prevention Division of Viral Diseases, Pathogen Discovery	Mili Sheth et al
EPI_ISL_3813670	USA/PR-CDC-2-4791117/2021	2021-08-02	North America	USA	PR Public Health Lab	Centers for Disease Control and Prevention Division of Viral Diseases, Pathogen Discovery	Mili Sheth et al
EPI_ISL_4186887	USA/PR-CDC-2-4791118/2021	2021-08-02	North America	USA	PR Public Health Lab	Centers for Disease Control and Prevention Division of Viral Diseases, Pathogen Discovery	Mili Sheth et al
EPI_ISL_3813514	USA/PR-CDC-2-4791129/2021	2021-08-02	North America	USA	PR Public Health Lab	Centers for Disease Control and Prevention Division of Viral Diseases, Pathogen Discovery	Mili Sheth et al
EPI_ISL_3813907	USA/PR-CDC-2-4791130/2021	2021-08-02	North America	USA	PR Public Health Lab	Centers for Disease Control and Prevention Division of Viral Diseases, Pathogen Discovery	Mili Sheth et al
EPI_ISL_3813542	USA/PR-CDC-2-4791131/2021	2021-08-02	North America	USA	PR Public Health Lab	Centers for Disease Control and Prevention Division of Viral Diseases, Pathogen Discovery	Mili Sheth et al
EPI_ISL_3947192	USA/PR-CDC-2-4813698/2021	2021-08-16	North America	USA	PR Public Health Lab	Centers for Disease Control and Prevention Division of Viral Diseases, Pathogen Discovery	Mili Sheth et al
EPI_ISL_4186898	USA/PR-CDC-2-4813775/2021	2021-08-16	North America	USA	PR Public Health Lab	Centers for Disease Control and Prevention Division of Viral Diseases, Pathogen Discovery	Mili Sheth et al
EPI_ISL_3947509	USA/PR-CDC-2-4813788/2021	2021-08-16	North America	USA	PR Public Health Lab	Centers for Disease Control and Prevention Division of Viral Diseases, Pathogen Discovery	Mili Sheth et al
EPI_ISL_3947200	USA/PR-CDC-2-4813852/2021	2021-08-16	North America	USA	PR Public Health Lab	Centers for Disease Control and Prevention Division of Viral Diseases, Pathogen Discovery	Mili Sheth et al
EPI_ISL_3947473	USA/PR-CDC-2-4813858/2021	2021-08-16	North America	USA	PR Public Health Lab	Centers for Disease Control and Prevention Division of Viral Diseases, Pathogen Discovery	Mili Sheth et al
EPI_ISL_4186897	USA/PR-CDC-2-4813859/2021	2021-08-16	North America	USA	PR Public Health Lab	Centers for Disease Control and Prevention Division of Viral Diseases, Pathogen Discovery	Mili Sheth et al
EPI_ISL_3947605	USA/PR-CDC-2-4813860/2021	2021-08-16	North America	USA	PR Public Health Lab	Centers for Disease Control and Prevention Division of Viral Diseases, Pathogen Discovery	Mili Sheth et al
EPI_ISL_3947349	USA/PR-CDC-2-4813871/2021	2021-08-16	North America	USA	PR Public Health Lab	Centers for Disease Control and Prevention Division of Viral Diseases, Pathogen Discovery	Mili Sheth et al
EPI_ISL_3947117	USA/PR-CDC-2-4813873/2021	2021-08-16	North America	USA	PR Public Health Lab	Centers for Disease Control and Prevention Division of Viral Diseases, Pathogen Discovery	Mili Sheth et al
EPI_ISL_3947324	USA/PR-CDC-2-4813890/2021	2021-08-16	North America	USA	PR Public Health Lab	Centers for Disease Control and Prevention Division of Viral Diseases, Pathogen Discovery	Mili Sheth et al
EPI_ISL_3947302	USA/PR-CDC-2-4813892/2021	2021-08-16	North America	USA	PR Public Health Lab	Centers for Disease Control and Prevention Division of Viral Diseases, Pathogen Discovery	Mili Sheth et al
EPI_ISL_3947643	USA/PR-CDC-2-4813898/2021	2021-08-16	North America	USA	PR Public Health Lab	Centers for Disease Control and Prevention Division of Viral Diseases, Pathogen Discovery	Mili Sheth et al
EPI_ISL_3947539	USA/PR-CDC-2-4813899/2021	2021-08-16	North America	USA	PR Public Health Lab	Centers for Disease Control and Prevention Division of Viral Diseases, Pathogen Discovery	Mili Sheth et al
EPI_ISL_3947320	USA/PR-CDC-2-4813956/2021	2021-08-16	North America	USA	PR Public Health Lab	Centers for Disease Control and Prevention Division of Viral Diseases, Pathogen Discovery	Mili Sheth et al
EPI_ISL_3947336	USA/PR-CDC-2-4813957/2021	2021-08-16	North America	USA	PR Public Health Lab	Centers for Disease Control and Prevention Division of Viral Diseases, Pathogen Discovery	Mili Sheth et al
EPI_ISL_3947350	USA/PR-CDC-2-4813968/2021	2021-08-16	North America	USA	PR Public Health Lab	Centers for Disease Control and Prevention Division of Viral Diseases, Pathogen Discovery	Mili Sheth et al
EPI_ISL_3947380	USA/PR-CDC-2-4813969/2021	2021-08-16	North America	USA	PR Public Health Lab	Centers for Disease Control and Prevention Division of Viral Diseases, Pathogen Discovery	Mili Sheth et al
EPI_ISL_4457956	USA/PR-CDC-2-4884750/2021	2021-08-30	North America	USA	PR Public Health Lab	Centers for Disease Control and Prevention Division of Viral Diseases, Pathogen Discovery	Dakota Howard et al
EPI_ISL_4458169	USA/PR-CDC-2-4884801/2021	2021-08-31	North America	USA	PR Public Health Lab	Centers for Disease Control and Prevention Division of Viral Diseases, Pathogen Discovery	Dakota Howard et al
EPI_ISL_4458161	USA/PR-CDC-2-4884811/2021	2021-09-01	North America	USA	PR Public Health Lab	Centers for Disease Control and Prevention Division of Viral Diseases, Pathogen Discovery	Dakota Howard et al
EPI_ISL_4458166	USA/PR-CDC-2-4884820/2021	2021-08-30	North America	USA	PR Public Health Lab	Centers for Disease Control and Prevention Division of Viral Diseases, Pathogen Discovery	Dakota Howard et al
EPI_ISL_4458127	USA/PR-CDC-2-4884821/2021	2021-08-30	North America	USA	PR Public Health Lab	Centers for Disease Control and Prevention Division of Viral Diseases, Pathogen Discovery	Dakota Howard et al
EPI_ISL_4458198	USA/PR-CDC-2-4884822/2021	2021-08-30	North America	USA	PR Public Health Lab	Centers for Disease Control and Prevention Division of Viral Diseases, Pathogen Discovery	Dakota Howard et al
EPI_ISL_4458116	USA/PR-CDC-2-4884840/2021	2021-09-01	North America	USA	PR Public Health Lab	Centers for Disease Control and Prevention Division of Viral Diseases, Pathogen Discovery	Dakota Howard et al
EPI_ISL_4458146	USA/PR-CDC-2-4884843/2021	2021-09-01	North America	USA	PR Public Health Lab	Centers for Disease Control and Prevention Division of Viral Diseases, Pathogen Discovery	Dakota Howard et al
EPI_ISL_4458170	USA/PR-CDC-2-4884846/2021	2021-09-01	North America	USA	PR Public Health Lab	Centers for Disease Control and Prevention Division of Viral Diseases, Pathogen Discovery	Dakota Howard et al
EPI_ISL_4458160	USA/PR-CDC-2-4884848/2021	2021-09-01	North America	USA	PR Public Health Lab	Centers for Disease Control and Prevention Division of Viral Diseases, Pathogen Discovery	Dakota Howard et al
EPI_ISL_4458020	USA/PR-CDC-2-4884908/2021	2021-08-30	North America	USA	PR Public Health Lab	Centers for Disease Control and Prevention Division of Viral Diseases, Pathogen Discovery	Dakota Howard et al
EPI_ISL_4458139	USA/PR-CDC-2-4884918/2021	2021-08-30	North America	USA	PR Public Health Lab	Centers for Disease Control and Prevention Division of Viral Diseases, Pathogen Discovery	Dakota Howard et al
EPI_ISL_4458115	USA/PR-CDC-2-4884919/2021	2021-08-30	North America	USA	PR Public Health Lab	Centers for Disease Control and Prevention Division of Viral Diseases, Pathogen Discovery	Dakota Howard et al
EPI_ISL_4458084	USA/PR-CDC-2-4884926/2021	2021-08-30	North America	USA	PR Public Health Lab	Centers for Disease Control and Prevention Division of Viral Diseases, Pathogen Discovery	Dakota Howard et al
EPI_ISL_4458156	USA/PR-CDC-2-4884927/2021	2021-08-30	North America	USA	PR Public Health Lab	Centers for Disease Control and Prevention Division of Viral Diseases, Pathogen Discovery	Dakota Howard et al
EPI_ISL_4457992	USA/PR-CDC-2-4884940/2021	2021-09-01	North America	USA	PR Public Health Lab	Centers for Disease Control and Prevention Division of Viral Diseases, Pathogen Discovery	Dakota Howard et al
EPI_ISL_4824894	USA/PR-CDC-2-4936926/2021	2021-09-13	North America	USA	PR Public Health Lab	Centers for Disease Control and Prevention Division of Viral Diseases, Pathogen Discovery	Mili Sheth et al
EPI_ISL_4824908	USA/PR-CDC-2-4936936/2021	2021-09-14	North America	USA	PR Public Health Lab	Centers for Disease Control and Prevention Division of Viral Diseases, Pathogen Discovery	Mili Sheth et al
EPI_ISL_4824896	USA/PR-CDC-2-4936937/2021	2021-09-13	North America	USA	PR Public Health Lab	Centers for Disease Control and Prevention Division of Viral Diseases, Pathogen Discovery	Mili Sheth et al
EPI_ISL_4824912	USA/PR-CDC-2-4936939/2021	2021-09-14	North America	USA	PR Public Health Lab	Centers for Disease Control and Prevention Division of Viral Diseases, Pathogen Discovery	Mili Sheth et al
EPI_ISL_4824899	USA/PR-CDC-2-4937007/2021	2021-09-13	North America	USA	PR Public Health Lab	Centers for Disease Control and Prevention Division of Viral Diseases, Pathogen Discovery	Mili Sheth et al
EPI_ISL_4824868	USA/PR-CDC-2-4937016/2021	2021-09-13	North America	USA	PR Public Health Lab	Centers for Disease Control and Prevention Division of Viral Diseases, Pathogen Discovery	Mili Sheth et al
EPI_ISL_4824922	USA/PR-CDC-2-4937018/2021	2021-09-15	North America	USA	PR Public Health Lab	Centers for Disease Control and Prevention Division of Viral Diseases, Pathogen Discovery	Mili Sheth et al
EPI_ISL_4824920	USA/PR-CDC-2-4937019/2021	2021-09-14	North America	USA	PR Public Health Lab	Centers for Disease Control and Prevention Division of Viral Diseases, Pathogen Discovery	Mili Sheth et al
EPI_ISL_4824881	USA/PR-CDC-2-4937022/2021	2021-09-13	North America	USA	PR Public Health Lab	Centers for Disease Control and Prevention Division of Viral Diseases, Pathogen Discovery	Mili Sheth et al
EPI_ISL_4824905	USA/PR-CDC-2-4937023/2021	2021-09-14	North America	USA	PR Public Health Lab	Centers for Disease Control and Prevention Division of Viral Diseases, Pathogen Discovery	Mili Sheth et al
EPI_ISL_4824885	USA/PR-CDC-2-4937024/2021	2021-09-13	North America	USA	PR Public Health Lab	Centers for Disease Control and Prevention Division of Viral Diseases, Pathogen Discovery	Mili Sheth et al
EPI_ISL_4824909	USA/PR-CDC-2-4937025/2021	2021-09-14	North America	USA	PR Public Health Lab	Centers for Disease Control and Prevention Division of Viral Diseases, Pathogen Discovery	Mili Sheth et al
EPI_ISL_4824884	USA/PR-CDC-2-4937034/2021	2021-09-13	North America	USA	PR Public Health Lab	Centers for Disease Control and Prevention Division of Viral Diseases, Pathogen Discovery	Mili Sheth et al
EPI_ISL_4824927	USA/PR-CDC-2-4937035/2021	2021-09-15	North America	USA	PR Public Health Lab	Centers for Disease Control and Prevention Division of Viral Diseases, Pathogen Discovery	Mili Sheth et al
EPI_ISL_4824919	USA/PR-CDC-2-4937036/2021	2021-09-14	North America	USA	PR Public Health Lab	Centers for Disease Control and Prevention Division of Viral Diseases, Pathogen Discovery	Mili Sheth et al
EPI_ISL_4824892	USA/PR-CDC-2-4937104/2021	2021-09-13	North America	USA	PR Public Health Lab	Centers for Disease Control and Prevention Division of Viral Diseases, Pathogen Discovery	Mili Sheth et al
EPI_ISL_4824925	USA/PR-CDC-2-4937118/2021	2021-09-15	North America	USA	PR Public Health Lab	Centers for Disease Control and Prevention Division of Viral Diseases, Pathogen Discovery	Mili Sheth et al
EPI_ISL_447845	USA/PR-CDC-3578/2020	2020-03-08	North America	USA	PR - Biological and Chemical Emergencies Lab Office of Public Health Preparedness and Response	Pathogen Discovery, Respiratory Viruses Branch, Division of Viral Diseases, Centers for Disease Control and Prevention	Krista Queen et al
EPI_ISL_4193621	USA/PR-CDC-4221474-001/2021	2021-07-28	North America	USA	PR Public Health Lab	Centers for Disease Control and Prevention Division of Viral Diseases, Pathogen Discovery	Mili Sheth et al
EPI_ISL_4193668	USA/PR-CDC-4221476-001/2021	2021-07-29	North America	USA	PR Public Health Lab	Centers for Disease Control and Prevention Division of Viral Diseases, Pathogen Discovery	Mili Sheth et al
EPI_ISL_1445298	USA/PR-CDC-ASC210000168/2021	2021-03-01	North America	USA	Aegis Sciences Corporation	Centers for Disease Control and Prevention Division of Viral Diseases, Pathogen Discovery	Dakota Howard et al
EPI_ISL_1445362	USA/PR-CDC-ASC210000336/2021	2021-03-01	North America	USA	Aegis Sciences Corporation	Centers for Disease Control and Prevention Division of Viral Diseases, Pathogen Discovery	Dakota Howard et al
EPI_ISL_2243401	USA/PR-CDC-ASC210001263/2021	2021-03-04	North America	USA	Aegis Sciences Corporation	Centers for Disease Control and Prevention Division of Viral Diseases, Pathogen Discovery	Dakota Howard et al
EPI_ISL_1445480	USA/PR-CDC-ASC210002056/2021	2021-03-03	North America	USA	Aegis Sciences Corporation	Centers for Disease Control and Prevention Division of Viral Diseases, Pathogen Discovery	Dakota Howard et al
EPI_ISL_1550559	USA/PR-CDC-ASC210002793/2021	2021-03-08	North America	USA	Aegis Sciences Corporation	Centers for Disease Control and Prevention Division of Viral Diseases, Pathogen Discovery	Dakota Howard et al
EPI_ISL_1560138	USA/PR-CDC-ASC210005439/2021	2021-03-12	North America	USA	Aegis Sciences Corporation	Centers for Disease Control and Prevention Division of Viral Diseases, Pathogen Discovery	Dakota Howard et al
EPI_ISL_1560247	USA/PR-CDC-ASC210005661/2021	2021-03-12	North America	USA	Aegis Sciences Corporation	Centers for Disease Control and Prevention Division of Viral Diseases, Pathogen Discovery	Dakota Howard et al
EPI_ISL_1550781	USA/PR-CDC-ASC210006884/2021	2021-03-16	North America	USA	Aegis Sciences Corporation	Centers for Disease Control and Prevention Division of Viral Diseases, Pathogen Discovery	Dakota Howard et al
EPI_ISL_1562334	USA/PR-CDC-ASC210007182/2021	2021-03-12	North America	USA	Aegis Sciences Corporation	Centers for Disease Control and Prevention Division of Viral Diseases, Pathogen Discovery	Dakota Howard et al
EPI_ISL_1562806	USA/PR-CDC-ASC210007382/2021	2021-03-15	North America	USA	Aegis Sciences Corporation	Centers for Disease Control and Prevention Division of Viral Diseases, Pathogen Discovery	Dakota Howard et al
EPI_ISL_1562815	USA/PR-CDC-ASC210007398/2021	2021-03-15	North America	USA	Aegis Sciences Corporation	Centers for Disease Control and Prevention Division of Viral Diseases, Pathogen Discovery	Dakota Howard et al
EPI_ISL_1562817	USA/PR-CDC-ASC210007401/2021	2021-03-15	North America	USA	Aegis Sciences Corporation	Centers for Disease Control and Prevention Division of Viral Diseases, Pathogen Discovery	Dakota Howard et al
EPI_ISL_1562818	USA/PR-CDC-ASC210007402/2021	2021-03-15	North America	USA	Aegis Sciences Corporation	Centers for Disease Control and Prevention Division of Viral Diseases, Pathogen Discovery	Dakota Howard et al
EPI_ISL_1562849	USA/PR-CDC-ASC210007444/2021	2021-03-15	North America	USA	Aegis Sciences Corporation	Centers for Disease Control and Prevention Division of Viral Diseases, Pathogen Discovery	Dakota Howard et al
EPI_ISL_1561468	USA/PR-CDC-ASC210007643/2021	2021-03-16	North America	USA	Aegis Sciences Corporation	Centers for Disease Control and Prevention Division of Viral Diseases, Pathogen Discovery	Dakota Howard et al
EPI_ISL_1561650	USA/PR-CDC-ASC210008040/2021	2021-03-16	North America	USA	Aegis Sciences Corporation	Centers for Disease Control and Prevention Division of Viral Diseases, Pathogen Discovery	Dakota Howard et al
EPI_ISL_1561651	USA/PR-CDC-ASC210008041/2021	2021-03-16	North America	USA	Aegis Sciences Corporation	Centers for Disease Control and Prevention Division of Viral Diseases, Pathogen Discovery	Dakota Howard et al
EPI_ISL_1562888	USA/PR-CDC-ASC210009744/2021	2021-03-17	North America	USA	Aegis Sciences Corporation	Centers for Disease Control and Prevention Division of Viral Diseases, Pathogen Discovery	Dakota Howard et al
EPI_ISL_1563112	USA/PR-CDC-ASC210009806/2021	2021-03-18	North America	USA	Aegis Sciences Corporation	Centers for Disease Control and Prevention Division of Viral Diseases, Pathogen Discovery	Dakota Howard et al
EPI_ISL_1649017	USA/PR-CDC-ASC210009957/2021	2021-03-18	North America	USA	Aegis Sciences Corporation	Centers for Disease Control and Prevention Division of Viral Diseases, Pathogen Discovery	Dakota Howard et al
EPI_ISL_1649593	USA/PR-CDC-ASC210009979/2021	2021-03-18	North America	USA	Aegis Sciences Corporation	Centers for Disease Control and Prevention Division of Viral Diseases, Pathogen Discovery	Dakota Howard et al
EPI_ISL_1563334	USA/PR-CDC-ASC210010725/2021	2021-03-17	North America	USA	Aegis Sciences Corporation	Centers for Disease Control and Prevention Division of Viral Diseases, Pathogen Discovery	Dakota Howard et al
EPI_ISL_1649697	USA/PR-CDC-ASC210012035/2021	2021-03-19	North America	USA	Aegis Sciences Corporation	Centers for Disease Control and Prevention Division of Viral Diseases, Pathogen Discovery	Dakota Howard et al
EPI_ISL_1649704	USA/PR-CDC-ASC210012051/2021	2021-03-19	North America	USA	Aegis Sciences Corporation	Centers for Disease Control and Prevention Division of Viral Diseases, Pathogen Discovery	Dakota Howard et al
EPI_ISL_1551160	USA/PR-CDC-ASC210015561/2021	2021-03-22	North America	USA	Aegis Sciences Corporation	Centers for Disease Control and Prevention Division of Viral Diseases, Pathogen Discovery	Dakota Howard et al
EPI_ISL_1513442	USA/PR-CDC-ASC210016058/2021	2021-03-22	North America	USA	Aegis Sciences Corporation	Centers for Disease Control and Prevention Division of Viral Diseases, Pathogen Discovery	Dakota Howard et al
EPI_ISL_1551611	USA/PR-CDC-ASC210018381/2021	2021-03-24	North America	USA	Aegis Sciences Corporation	Centers for Disease Control and Prevention Division of Viral Diseases, Pathogen Discovery	Dakota Howard et al
EPI_ISL_1650556	USA/PR-CDC-ASC210018842/2021	2021-03-24	North America	USA	Aegis Sciences Corporation	Centers for Disease Control and Prevention Division of Viral Diseases, Pathogen Discovery	Dakota Howard et al
EPI_ISL_1925243	USA/PR-CDC-ASC210024329/2021	2021-03-25	North America	USA	Aegis Sciences Corporation	Centers for Disease Control and Prevention Division of Viral Diseases, Pathogen Discovery	Dakota Howard et al
EPI_ISL_1686759	USA/PR-CDC-ASC210024491/2021	2021-03-25	North America	USA	Aegis Sciences Corporation	Centers for Disease Control and Prevention Division of Viral Diseases, Pathogen Discovery	Dakota Howard et al
EPI_ISL_1686854	USA/PR-CDC-ASC210024883/2021	2021-03-29	North America	USA	Aegis Sciences Corporation	Centers for Disease Control and Prevention Division of Viral Diseases, Pathogen Discovery	Dakota Howard et al
EPI_ISL_1687062	USA/PR-CDC-ASC210025211/2021	2021-03-29	North America	USA	Aegis Sciences Corporation	Centers for Disease Control and Prevention Division of Viral Diseases, Pathogen Discovery	Dakota Howard et al
EPI_ISL_1688044	USA/PR-CDC-ASC210025681/2021	2021-03-29	North America	USA	Aegis Sciences Corporation	Centers for Disease Control and Prevention Division of Viral Diseases, Pathogen Discovery	Dakota Howard et al
EPI_ISL_1702069	USA/PR-CDC-ASC210025687/2021	2021-03-29	North America	USA	Aegis Sciences Corporation	Centers for Disease Control and Prevention Division of Viral Diseases, Pathogen Discovery	Dakota Howard et al
EPI_ISL_2600129	USA/PR-CDC-ASC210025777/2021	2021-03-29	North America	USA	Aegis Sciences Corporation	Centers for Disease Control and Prevention Division of Viral Diseases, Pathogen Discovery	Dakota Howard et al
EPI_ISL_2649908	USA/PR-CDC-ASC210025778/2021	2021-03-29	North America	USA	Aegis Sciences Corporation	Centers for Disease Control and Prevention Division of Viral Diseases, Pathogen Discovery	Dakota Howard et al
EPI_ISL_2600145	USA/PR-CDC-ASC210025800/2021	2021-03-29	North America	USA	Aegis Sciences Corporation	Centers for Disease Control and Prevention Division of Viral Diseases, Pathogen Discovery	Dakota Howard et al
EPI_ISL_1685534	USA/PR-CDC-ASC210026097/2021	2021-03-29	North America	USA	Aegis Sciences Corporation	Centers for Disease Control and Prevention Division of Viral Diseases, Pathogen Discovery	Dakota Howard et al
EPI_ISL_2149511	USA/PR-CDC-ASC210028854/2021	2021-04-20	North America	USA	Aegis Sciences Corporation	Centers for Disease Control and Prevention Division of Viral Diseases, Pathogen Discovery	Dakota Howard et al
EPI_ISL_2041419	USA/PR-CDC-ASC210028943/2021	2021-04-21	North America	USA	Aegis Sciences Corporation	Centers for Disease Control and Prevention Division of Viral Diseases, Pathogen Discovery	Dakota Howard et al
EPI_ISL_2150351	USA/PR-CDC-ASC210029068/2021	2021-04-21	North America	USA	Aegis Sciences Corporation	Centers for Disease Control and Prevention Division of Viral Diseases, Pathogen Discovery	Dakota Howard et al
EPI_ISL_2150352	USA/PR-CDC-ASC210029069/2021	2021-04-21	North America	USA	Aegis Sciences Corporation	Centers for Disease Control and Prevention Division of Viral Diseases, Pathogen Discovery	Dakota Howard et al
EPI_ISL_2150355	USA/PR-CDC-ASC210029074/2021	2021-04-21	North America	USA	Aegis Sciences Corporation	Centers for Disease Control and Prevention Division of Viral Diseases, Pathogen Discovery	Dakota Howard et al
EPI_ISL_2040192	USA/PR-CDC-ASC210029090/2021	2021-04-21	North America	USA	Aegis Sciences Corporation	Centers for Disease Control and Prevention Division of Viral Diseases, Pathogen Discovery	Dakota Howard et al
EPI_ISL_2149978	USA/PR-CDC-ASC210029717/2021	2021-04-20	North America	USA	Aegis Sciences Corporation	Centers for Disease Control and Prevention Division of Viral Diseases, Pathogen Discovery	Dakota Howard et al
EPI_ISL_2149979	USA/PR-CDC-ASC210029718/2021	2021-04-20	North America	USA	Aegis Sciences Corporation	Centers for Disease Control and Prevention Division of Viral Diseases, Pathogen Discovery	Dakota Howard et al
EPI_ISL_2149724	USA/PR-CDC-ASC210029999/2021	2021-04-22	North America	USA	Aegis Sciences Corporation	Centers for Disease Control and Prevention Division of Viral Diseases, Pathogen Discovery	Dakota Howard et al
EPI_ISL_2149725	USA/PR-CDC-ASC210030000/2021	2021-04-22	North America	USA	Aegis Sciences Corporation	Centers for Disease Control and Prevention Division of Viral Diseases, Pathogen Discovery	Dakota Howard et al
EPI_ISL_2149727	USA/PR-CDC-ASC210030005/2021	2021-04-22	North America	USA	Aegis Sciences Corporation	Centers for Disease Control and Prevention Division of Viral Diseases, Pathogen Discovery	Dakota Howard et al
EPI_ISL_2150814	USA/PR-CDC-ASC210030545/2021	2021-04-22	North America	USA	Aegis Sciences Corporation	Centers for Disease Control and Prevention Division of Viral Diseases, Pathogen Discovery	Dakota Howard et al
EPI_ISL_2150929	USA/PR-CDC-ASC210030809/2021	2021-04-19	North America	USA	Aegis Sciences Corporation	Centers for Disease Control and Prevention Division of Viral Diseases, Pathogen Discovery	Dakota Howard et al
EPI_ISL_2149882	USA/PR-CDC-ASC210031364/2021	2021-04-23	North America	USA	Aegis Sciences Corporation	Centers for Disease Control and Prevention Division of Viral Diseases, Pathogen Discovery	Dakota Howard et al
EPI_ISL_2149561	USA/PR-CDC-ASC210031464/2021	2021-04-23	North America	USA	Aegis Sciences Corporation	Centers for Disease Control and Prevention Division of Viral Diseases, Pathogen Discovery	Dakota Howard et al
EPI_ISL_2149563	USA/PR-CDC-ASC210031466/2021	2021-04-23	North America	USA	Aegis Sciences Corporation	Centers for Disease Control and Prevention Division of Viral Diseases, Pathogen Discovery	Dakota Howard et al
EPI_ISL_2149566	USA/PR-CDC-ASC210031470/2021	2021-04-23	North America	USA	Aegis Sciences Corporation	Centers for Disease Control and Prevention Division of Viral Diseases, Pathogen Discovery	Dakota Howard et al
EPI_ISL_2089594	USA/PR-CDC-ASC210031747/2021	2021-04-23	North America	USA	Aegis Sciences Corporation	Centers for Disease Control and Prevention Division of Viral Diseases, Pathogen Discovery	Dakota Howard et al
EPI_ISL_2421933	USA/PR-CDC-ASC210032536/2021	2021-04-23	North America	USA	Aegis Sciences Corporation	Centers for Disease Control and Prevention Division of Viral Diseases, Pathogen Discovery	Dakota Howard et al
EPI_ISL_2090465	USA/PR-CDC-ASC210032756/2021	2021-04-23	North America	USA	Aegis Sciences Corporation	Centers for Disease Control and Prevention Division of Viral Diseases, Pathogen Discovery	Dakota Howard et al
EPI_ISL_2090466	USA/PR-CDC-ASC210032757/2021	2021-04-23	North America	USA	Aegis Sciences Corporation	Centers for Disease Control and Prevention Division of Viral Diseases, Pathogen Discovery	Dakota Howard et al
EPI_ISL_2089892	USA/PR-CDC-ASC210032869/2021	2021-04-26	North America	USA	Aegis Sciences Corporation	Centers for Disease Control and Prevention Division of Viral Diseases, Pathogen Discovery	Dakota Howard et al
EPI_ISL_2149468	USA/PR-CDC-ASC210033120/2021	2021-04-26	North America	USA	Aegis Sciences Corporation	Centers for Disease Control and Prevention Division of Viral Diseases, Pathogen Discovery	Dakota Howard et al
EPI_ISL_2089793	USA/PR-CDC-ASC210033182/2021	2021-04-26	North America	USA	Aegis Sciences Corporation	Centers for Disease Control and Prevention Division of Viral Diseases, Pathogen Discovery	Dakota Howard et al
EPI_ISL_2089809	USA/PR-CDC-ASC210033205/2021	2021-04-26	North America	USA	Aegis Sciences Corporation	Centers for Disease Control and Prevention Division of Viral Diseases, Pathogen Discovery	Dakota Howard et al
EPI_ISL_2089826	USA/PR-CDC-ASC210033231/2021	2021-04-26	North America	USA	Aegis Sciences Corporation	Centers for Disease Control and Prevention Division of Viral Diseases, Pathogen Discovery	Dakota Howard et al
EPI_ISL_2089827	USA/PR-CDC-ASC210033232/2021	2021-04-26	North America	USA	Aegis Sciences Corporation	Centers for Disease Control and Prevention Division of Viral Diseases, Pathogen Discovery	Dakota Howard et al
EPI_ISL_2150702	USA/PR-CDC-ASC210033331/2021	2021-04-26	North America	USA	Aegis Sciences Corporation	Centers for Disease Control and Prevention Division of Viral Diseases, Pathogen Discovery	Dakota Howard et al
EPI_ISL_2150703	USA/PR-CDC-ASC210033332/2021	2021-04-26	North America	USA	Aegis Sciences Corporation	Centers for Disease Control and Prevention Division of Viral Diseases, Pathogen Discovery	Dakota Howard et al
EPI_ISL_2150704	USA/PR-CDC-ASC210033333/2021	2021-04-26	North America	USA	Aegis Sciences Corporation	Centers for Disease Control and Prevention Division of Viral Diseases, Pathogen Discovery	Dakota Howard et al
EPI_ISL_2150724	USA/PR-CDC-ASC210033355/2021	2021-04-26	North America	USA	Aegis Sciences Corporation	Centers for Disease Control and Prevention Division of Viral Diseases, Pathogen Discovery	Dakota Howard et al
EPI_ISL_2090347	USA/PR-CDC-ASC210033611/2021	2021-04-26	North America	USA	Aegis Sciences Corporation	Centers for Disease Control and Prevention Division of Viral Diseases, Pathogen Discovery	Dakota Howard et al
EPI_ISL_2041925	USA/PR-CDC-ASC210034377/2021	2021-04-27	North America	USA	Aegis Sciences Corporation	Centers for Disease Control and Prevention Division of Viral Diseases, Pathogen Discovery	Dakota Howard et al
EPI_ISL_2039107	USA/PR-CDC-ASC210034563/2021	2021-04-27	North America	USA	Aegis Sciences Corporation	Centers for Disease Control and Prevention Division of Viral Diseases, Pathogen Discovery	Dakota Howard et al
EPI_ISL_2039122	USA/PR-CDC-ASC210034584/2021	2021-04-27	North America	USA	Aegis Sciences Corporation	Centers for Disease Control and Prevention Division of Viral Diseases, Pathogen Discovery	Dakota Howard et al
EPI_ISL_2042963	USA/PR-CDC-ASC210034737/2021	2021-04-27	North America	USA	Aegis Sciences Corporation	Centers for Disease Control and Prevention Division of Viral Diseases, Pathogen Discovery	Dakota Howard et al
EPI_ISL_2043531	USA/PR-CDC-ASC210034913/2021	2021-04-28	North America	USA	Aegis Sciences Corporation	Centers for Disease Control and Prevention Division of Viral Diseases, Pathogen Discovery	Dakota Howard et al
EPI_ISL_2043191	USA/PR-CDC-ASC210035078/2021	2021-04-28	North America	USA	Aegis Sciences Corporation	Centers for Disease Control and Prevention Division of Viral Diseases, Pathogen Discovery	Dakota Howard et al
EPI_ISL_2042791	USA/PR-CDC-ASC210035177/2021	2021-04-28	North America	USA	Aegis Sciences Corporation	Centers for Disease Control and Prevention Division of Viral Diseases, Pathogen Discovery	Dakota Howard et al
EPI_ISL_2042796	USA/PR-CDC-ASC210035183/2021	2021-04-28	North America	USA	Aegis Sciences Corporation	Centers for Disease Control and Prevention Division of Viral Diseases, Pathogen Discovery	Dakota Howard et al
EPI_ISL_2042797	USA/PR-CDC-ASC210035184/2021	2021-04-28	North America	USA	Aegis Sciences Corporation	Centers for Disease Control and Prevention Division of Viral Diseases, Pathogen Discovery	Dakota Howard et al
EPI_ISL_2039379	USA/PR-CDC-ASC210035289/2021	2021-04-28	North America	USA	Aegis Sciences Corporation	Centers for Disease Control and Prevention Division of Viral Diseases, Pathogen Discovery	Dakota Howard et al
EPI_ISL_2042584	USA/PR-CDC-ASC210035442/2021	2021-04-28	North America	USA	Aegis Sciences Corporation	Centers for Disease Control and Prevention Division of Viral Diseases, Pathogen Discovery	Dakota Howard et al
EPI_ISL_2042596	USA/PR-CDC-ASC210035457/2021	2021-04-28	North America	USA	Aegis Sciences Corporation	Centers for Disease Control and Prevention Division of Viral Diseases, Pathogen Discovery	Dakota Howard et al
EPI_ISL_2042598	USA/PR-CDC-ASC210035459/2021	2021-04-28	North America	USA	Aegis Sciences Corporation	Centers for Disease Control and Prevention Division of Viral Diseases, Pathogen Discovery	Dakota Howard et al
EPI_ISL_2043294	USA/PR-CDC-ASC210035594/2021	2021-04-25	North America	USA	Aegis Sciences Corporation	Centers for Disease Control and Prevention Division of Viral Diseases, Pathogen Discovery	Dakota Howard et al
EPI_ISL_2043297	USA/PR-CDC-ASC210035597/2021	2021-04-29	North America	USA	Aegis Sciences Corporation	Centers for Disease Control and Prevention Division of Viral Diseases, Pathogen Discovery	Dakota Howard et al
EPI_ISL_2043298	USA/PR-CDC-ASC210035598/2021	2021-04-29	North America	USA	Aegis Sciences Corporation	Centers for Disease Control and Prevention Division of Viral Diseases, Pathogen Discovery	Dakota Howard et al
EPI_ISL_2043299	USA/PR-CDC-ASC210035599/2021	2021-04-29	North America	USA	Aegis Sciences Corporation	Centers for Disease Control and Prevention Division of Viral Diseases, Pathogen Discovery	Dakota Howard et al
EPI_ISL_2043300	USA/PR-CDC-ASC210035600/2021	2021-04-29	North America	USA	Aegis Sciences Corporation	Centers for Disease Control and Prevention Division of Viral Diseases, Pathogen Discovery	Dakota Howard et al
EPI_ISL_2043368	USA/PR-CDC-ASC210035709/2021	2021-04-28	North America	USA	Aegis Sciences Corporation	Centers for Disease Control and Prevention Division of Viral Diseases, Pathogen Discovery	Dakota Howard et al
EPI_ISL_2043429	USA/PR-CDC-ASC210036159/2021	2021-04-29	North America	USA	Aegis Sciences Corporation	Centers for Disease Control and Prevention Division of Viral Diseases, Pathogen Discovery	Dakota Howard et al
EPI_ISL_2042708	USA/PR-CDC-ASC210036265/2021	2021-04-29	North America	USA	Aegis Sciences Corporation	Centers for Disease Control and Prevention Division of Viral Diseases, Pathogen Discovery	Dakota Howard et al
EPI_ISL_2042757	USA/PR-CDC-ASC210036338/2021	2021-04-29	North America	USA	Aegis Sciences Corporation	Centers for Disease Control and Prevention Division of Viral Diseases, Pathogen Discovery	Dakota Howard et al
EPI_ISL_2042758	USA/PR-CDC-ASC210036339/2021	2021-04-29	North America	USA	Aegis Sciences Corporation	Centers for Disease Control and Prevention Division of Viral Diseases, Pathogen Discovery	Dakota Howard et al
EPI_ISL_2043038	USA/PR-CDC-ASC210036722/2021	2021-04-30	North America	USA	Aegis Sciences Corporation	Centers for Disease Control and Prevention Division of Viral Diseases, Pathogen Discovery	Dakota Howard et al
EPI_ISL_2148569	USA/PR-CDC-ASC210037376/2021	2021-04-30	North America	USA	Aegis Sciences Corporation	Centers for Disease Control and Prevention Division of Viral Diseases, Pathogen Discovery	Dakota Howard et al
EPI_ISL_2149157	USA/PR-CDC-ASC210038337/2021	2021-05-03	North America	USA	Aegis Sciences Corporation	Centers for Disease Control and Prevention Division of Viral Diseases, Pathogen Discovery	Dakota Howard et al
EPI_ISL_1687297	USA/PR-CDC-ASC210038876/2021	2021-03-30	North America	USA	Aegis Sciences Corporation	Centers for Disease Control and Prevention Division of Viral Diseases, Pathogen Discovery	Dakota Howard et al
EPI_ISL_1702720	USA/PR-CDC-ASC210039276/2021	2021-03-30	North America	USA	Aegis Sciences Corporation	Centers for Disease Control and Prevention Division of Viral Diseases, Pathogen Discovery	Dakota Howard et al
EPI_ISL_2600070	USA/PR-CDC-ASC210040176/2021	2021-04-01	North America	USA	Aegis Sciences Corporation	Centers for Disease Control and Prevention Division of Viral Diseases, Pathogen Discovery	Dakota Howard et al
EPI_ISL_2600071	USA/PR-CDC-ASC210040177/2021	2021-04-01	North America	USA	Aegis Sciences Corporation	Centers for Disease Control and Prevention Division of Viral Diseases, Pathogen Discovery	Dakota Howard et al
EPI_ISL_1702840	USA/PR-CDC-ASC210040218/2021	2021-04-01	North America	USA	Aegis Sciences Corporation	Centers for Disease Control and Prevention Division of Viral Diseases, Pathogen Discovery	Dakota Howard et al
EPI_ISL_1835002	USA/PR-CDC-ASC210040264/2021	2021-03-31	North America	USA	Aegis Sciences Corporation	Centers for Disease Control and Prevention Division of Viral Diseases, Pathogen Discovery	Dakota Howard et al
EPI_ISL_2421629	USA/PR-CDC-ASC210041223/2021	2021-04-01	North America	USA	Aegis Sciences Corporation	Centers for Disease Control and Prevention Division of Viral Diseases, Pathogen Discovery	Dakota Howard et al
EPI_ISL_2421642	USA/PR-CDC-ASC210041248/2021	2021-04-01	North America	USA	Aegis Sciences Corporation	Centers for Disease Control and Prevention Division of Viral Diseases, Pathogen Discovery	Dakota Howard et al
EPI_ISL_1835162	USA/PR-CDC-ASC210041402/2021	2021-04-02	North America	USA	Aegis Sciences Corporation	Centers for Disease Control and Prevention Division of Viral Diseases, Pathogen Discovery	Dakota Howard et al
EPI_ISL_1835169	USA/PR-CDC-ASC210041412/2021	2021-04-01	North America	USA	Aegis Sciences Corporation	Centers for Disease Control and Prevention Division of Viral Diseases, Pathogen Discovery	Dakota Howard et al
EPI_ISL_1835192	USA/PR-CDC-ASC210041438/2021	2021-03-31	North America	USA	Aegis Sciences Corporation	Centers for Disease Control and Prevention Division of Viral Diseases, Pathogen Discovery	Dakota Howard et al
EPI_ISL_1835195	USA/PR-CDC-ASC210041441/2021	2021-03-31	North America	USA	Aegis Sciences Corporation	Centers for Disease Control and Prevention Division of Viral Diseases, Pathogen Discovery	Dakota Howard et al
EPI_ISL_1835196	USA/PR-CDC-ASC210041442/2021	2021-03-31	North America	USA	Aegis Sciences Corporation	Centers for Disease Control and Prevention Division of Viral Diseases, Pathogen Discovery	Dakota Howard et al
EPI_ISL_1835222	USA/PR-CDC-ASC210041474/2021	2021-04-01	North America	USA	Aegis Sciences Corporation	Centers for Disease Control and Prevention Division of Viral Diseases, Pathogen Discovery	Dakota Howard et al
EPI_ISL_1835280	USA/PR-CDC-ASC210041550/2021	2021-03-31	North America	USA	Aegis Sciences Corporation	Centers for Disease Control and Prevention Division of Viral Diseases, Pathogen Discovery	Dakota Howard et al
EPI_ISL_2421695	USA/PR-CDC-ASC210041712/2021	2021-04-01	North America	USA	Aegis Sciences Corporation	Centers for Disease Control and Prevention Division of Viral Diseases, Pathogen Discovery	Dakota Howard et al
EPI_ISL_2421728	USA/PR-CDC-ASC210041741/2021	2021-03-30	North America	USA	Aegis Sciences Corporation	Centers for Disease Control and Prevention Division of Viral Diseases, Pathogen Discovery	Dakota Howard et al
EPI_ISL_1737472	USA/PR-CDC-ASC210042450/2021	2021-04-01	North America	USA	Aegis Sciences Corporation	Centers for Disease Control and Prevention Division of Viral Diseases, Pathogen Discovery	Dakota Howard et al
EPI_ISL_1735787	USA/PR-CDC-ASC210042631/2021	2021-03-31	North America	USA	Aegis Sciences Corporation	Centers for Disease Control and Prevention Division of Viral Diseases, Pathogen Discovery	Dakota Howard et al
EPI_ISL_1735791	USA/PR-CDC-ASC210042635/2021	2021-04-01	North America	USA	Aegis Sciences Corporation	Centers for Disease Control and Prevention Division of Viral Diseases, Pathogen Discovery	Dakota Howard et al
EPI_ISL_1735793	USA/PR-CDC-ASC210042637/2021	2021-04-01	North America	USA	Aegis Sciences Corporation	Centers for Disease Control and Prevention Division of Viral Diseases, Pathogen Discovery	Dakota Howard et al
EPI_ISL_1689873	USA/PR-CDC-ASC210045422/2021	2021-04-04	North America	USA	Aegis Sciences Corporation	Centers for Disease Control and Prevention Division of Viral Diseases, Pathogen Discovery	Dakota Howard et al
EPI_ISL_1689875	USA/PR-CDC-ASC210045424/2021	2021-04-04	North America	USA	Aegis Sciences Corporation	Centers for Disease Control and Prevention Division of Viral Diseases, Pathogen Discovery	Dakota Howard et al
EPI_ISL_1690143	USA/PR-CDC-ASC210046111/2021	2021-04-05	North America	USA	Aegis Sciences Corporation	Centers for Disease Control and Prevention Division of Viral Diseases, Pathogen Discovery	Dakota Howard et al
EPI_ISL_1690147	USA/PR-CDC-ASC210046116/2021	2021-04-05	North America	USA	Aegis Sciences Corporation	Centers for Disease Control and Prevention Division of Viral Diseases, Pathogen Discovery	Dakota Howard et al
EPI_ISL_1690205	USA/PR-CDC-ASC210046466/2021	2021-04-05	North America	USA	Aegis Sciences Corporation	Centers for Disease Control and Prevention Division of Viral Diseases, Pathogen Discovery	Dakota Howard et al
EPI_ISL_1690225	USA/PR-CDC-ASC210046491/2021	2021-04-05	North America	USA	Aegis Sciences Corporation	Centers for Disease Control and Prevention Division of Viral Diseases, Pathogen Discovery	Dakota Howard et al
EPI_ISL_1702142	USA/PR-CDC-ASC210046505/2021	2021-04-05	North America	USA	Aegis Sciences Corporation	Centers for Disease Control and Prevention Division of Viral Diseases, Pathogen Discovery	Dakota Howard et al
EPI_ISL_1690242	USA/PR-CDC-ASC210046511/2021	2021-04-05	North America	USA	Aegis Sciences Corporation	Centers for Disease Control and Prevention Division of Viral Diseases, Pathogen Discovery	Dakota Howard et al
EPI_ISL_1667554	USA/PR-CDC-ASC210046688/2021	2021-04-05	North America	USA	Aegis Sciences Corporation	Centers for Disease Control and Prevention Division of Viral Diseases, Pathogen Discovery	Dakota Howard et al
EPI_ISL_1667588	USA/PR-CDC-ASC210046729/2021	2021-04-05	North America	USA	Aegis Sciences Corporation	Centers for Disease Control and Prevention Division of Viral Diseases, Pathogen Discovery	Dakota Howard et al
EPI_ISL_1835602	USA/PR-CDC-ASC210046762/2021	2021-04-05	North America	USA	Aegis Sciences Corporation	Centers for Disease Control and Prevention Division of Viral Diseases, Pathogen Discovery	Dakota Howard et al
EPI_ISL_1835610	USA/PR-CDC-ASC210046772/2021	2021-04-05	North America	USA	Aegis Sciences Corporation	Centers for Disease Control and Prevention Division of Viral Diseases, Pathogen Discovery	Dakota Howard et al
EPI_ISL_1835617	USA/PR-CDC-ASC210046783/2021	2021-04-05	North America	USA	Aegis Sciences Corporation	Centers for Disease Control and Prevention Division of Viral Diseases, Pathogen Discovery	Dakota Howard et al
EPI_ISL_1900199	USA/PR-CDC-ASC210046948/2021	2021-04-05	North America	USA	Aegis Sciences Corporation	Centers for Disease Control and Prevention Division of Viral Diseases, Pathogen Discovery	Dakota Howard et al
EPI_ISL_1834527	USA/PR-CDC-ASC210046949/2021	2021-04-05	North America	USA	Aegis Sciences Corporation	Centers for Disease Control and Prevention Division of Viral Diseases, Pathogen Discovery	Dakota Howard et al
EPI_ISL_1834567	USA/PR-CDC-ASC210047000/2021	2021-04-05	North America	USA	Aegis Sciences Corporation	Centers for Disease Control and Prevention Division of Viral Diseases, Pathogen Discovery	Dakota Howard et al
EPI_ISL_1834571	USA/PR-CDC-ASC210047004/2021	2021-04-05	North America	USA	Aegis Sciences Corporation	Centers for Disease Control and Prevention Division of Viral Diseases, Pathogen Discovery	Dakota Howard et al
EPI_ISL_1834640	USA/PR-CDC-ASC210047085/2021	2021-04-05	North America	USA	Aegis Sciences Corporation	Centers for Disease Control and Prevention Division of Viral Diseases, Pathogen Discovery	Dakota Howard et al
EPI_ISL_1736697	USA/PR-CDC-ASC210047162/2021	2021-04-05	North America	USA	Aegis Sciences Corporation	Centers for Disease Control and Prevention Division of Viral Diseases, Pathogen Discovery	Dakota Howard et al
EPI_ISL_1834720	USA/PR-CDC-ASC210047277/2021	2021-04-05	North America	USA	Aegis Sciences Corporation	Centers for Disease Control and Prevention Division of Viral Diseases, Pathogen Discovery	Dakota Howard et al
EPI_ISL_1834724	USA/PR-CDC-ASC210047281/2021	2021-04-05	North America	USA	Aegis Sciences Corporation	Centers for Disease Control and Prevention Division of Viral Diseases, Pathogen Discovery	Dakota Howard et al
EPI_ISL_1736422	USA/PR-CDC-ASC210047411/2021	2021-04-05	North America	USA	Aegis Sciences Corporation	Centers for Disease Control and Prevention Division of Viral Diseases, Pathogen Discovery	Dakota Howard et al
EPI_ISL_1736479	USA/PR-CDC-ASC210047475/2021	2021-04-05	North America	USA	Aegis Sciences Corporation	Centers for Disease Control and Prevention Division of Viral Diseases, Pathogen Discovery	Dakota Howard et al
EPI_ISL_1736639	USA/PR-CDC-ASC210047845/2021	2021-04-05	North America	USA	Aegis Sciences Corporation	Centers for Disease Control and Prevention Division of Viral Diseases, Pathogen Discovery	Dakota Howard et al
EPI_ISL_1835386	USA/PR-CDC-ASC210049694/2021	2021-04-06	North America	USA	Aegis Sciences Corporation	Centers for Disease Control and Prevention Division of Viral Diseases, Pathogen Discovery	Dakota Howard et al
EPI_ISL_1835388	USA/PR-CDC-ASC210049696/2021	2021-04-06	North America	USA	Aegis Sciences Corporation	Centers for Disease Control and Prevention Division of Viral Diseases, Pathogen Discovery	Dakota Howard et al
EPI_ISL_1835390	USA/PR-CDC-ASC210049698/2021	2021-04-06	North America	USA	Aegis Sciences Corporation	Centers for Disease Control and Prevention Division of Viral Diseases, Pathogen Discovery	Dakota Howard et al
EPI_ISL_1837718	USA/PR-CDC-ASC210050043/2021	2021-04-07	North America	USA	Aegis Sciences Corporation	Centers for Disease Control and Prevention Division of Viral Diseases, Pathogen Discovery	Dakota Howard et al
EPI_ISL_1836236	USA/PR-CDC-ASC210050609/2021	2021-04-06	North America	USA	Aegis Sciences Corporation	Centers for Disease Control and Prevention Division of Viral Diseases, Pathogen Discovery	Dakota Howard et al
EPI_ISL_1837056	USA/PR-CDC-ASC210050792/2021	2021-04-07	North America	USA	Aegis Sciences Corporation	Centers for Disease Control and Prevention Division of Viral Diseases, Pathogen Discovery	Dakota Howard et al
EPI_ISL_1837121	USA/PR-CDC-ASC210050873/2021	2021-04-06	North America	USA	Aegis Sciences Corporation	Centers for Disease Control and Prevention Division of Viral Diseases, Pathogen Discovery	Dakota Howard et al
EPI_ISL_1837175	USA/PR-CDC-ASC210050941/2021	2021-04-06	North America	USA	Aegis Sciences Corporation	Centers for Disease Control and Prevention Division of Viral Diseases, Pathogen Discovery	Dakota Howard et al
EPI_ISL_1837200	USA/PR-CDC-ASC210050968/2021	2021-04-06	North America	USA	Aegis Sciences Corporation	Centers for Disease Control and Prevention Division of Viral Diseases, Pathogen Discovery	Dakota Howard et al
EPI_ISL_1836890	USA/PR-CDC-ASC210051000/2021	2021-04-06	North America	USA	Aegis Sciences Corporation	Centers for Disease Control and Prevention Division of Viral Diseases, Pathogen Discovery	Dakota Howard et al
EPI_ISL_1836892	USA/PR-CDC-ASC210051003/2021	2021-04-06	North America	USA	Aegis Sciences Corporation	Centers for Disease Control and Prevention Division of Viral Diseases, Pathogen Discovery	Dakota Howard et al
EPI_ISL_1836893	USA/PR-CDC-ASC210051004/2021	2021-04-06	North America	USA	Aegis Sciences Corporation	Centers for Disease Control and Prevention Division of Viral Diseases, Pathogen Discovery	Dakota Howard et al
EPI_ISL_1836931	USA/PR-CDC-ASC210051049/2021	2021-04-06	North America	USA	Aegis Sciences Corporation	Centers for Disease Control and Prevention Division of Viral Diseases, Pathogen Discovery	Dakota Howard et al
EPI_ISL_1836951	USA/PR-CDC-ASC210051071/2021	2021-04-05	North America	USA	Aegis Sciences Corporation	Centers for Disease Control and Prevention Division of Viral Diseases, Pathogen Discovery	Dakota Howard et al
EPI_ISL_1836595	USA/PR-CDC-ASC210051585/2021	2021-04-07	North America	USA	Aegis Sciences Corporation	Centers for Disease Control and Prevention Division of Viral Diseases, Pathogen Discovery	Dakota Howard et al
EPI_ISL_1737853	USA/PR-CDC-ASC210051800/2021	2021-04-08	North America	USA	Aegis Sciences Corporation	Centers for Disease Control and Prevention Division of Viral Diseases, Pathogen Discovery	Dakota Howard et al
EPI_ISL_1737881	USA/PR-CDC-ASC210051833/2021	2021-04-07	North America	USA	Aegis Sciences Corporation	Centers for Disease Control and Prevention Division of Viral Diseases, Pathogen Discovery	Dakota Howard et al
EPI_ISL_1837731	USA/PR-CDC-ASC210052212/2021	2021-04-07	North America	USA	Aegis Sciences Corporation	Centers for Disease Control and Prevention Division of Viral Diseases, Pathogen Discovery	Dakota Howard et al
EPI_ISL_1837784	USA/PR-CDC-ASC210052283/2021	2021-04-07	North America	USA	Aegis Sciences Corporation	Centers for Disease Control and Prevention Division of Viral Diseases, Pathogen Discovery	Dakota Howard et al
EPI_ISL_1837842	USA/PR-CDC-ASC210052442/2021	2021-04-07	North America	USA	Aegis Sciences Corporation	Centers for Disease Control and Prevention Division of Viral Diseases, Pathogen Discovery	Dakota Howard et al
EPI_ISL_1837844	USA/PR-CDC-ASC210052444/2021	2021-04-07	North America	USA	Aegis Sciences Corporation	Centers for Disease Control and Prevention Division of Viral Diseases, Pathogen Discovery	Dakota Howard et al
EPI_ISL_1837845	USA/PR-CDC-ASC210052445/2021	2021-04-07	North America	USA	Aegis Sciences Corporation	Centers for Disease Control and Prevention Division of Viral Diseases, Pathogen Discovery	Dakota Howard et al
EPI_ISL_1837969	USA/PR-CDC-ASC210052778/2021	2021-04-07	North America	USA	Aegis Sciences Corporation	Centers for Disease Control and Prevention Division of Viral Diseases, Pathogen Discovery	Dakota Howard et al
EPI_ISL_1838167	USA/PR-CDC-ASC210053203/2021	2021-04-08	North America	USA	Aegis Sciences Corporation	Centers for Disease Control and Prevention Division of Viral Diseases, Pathogen Discovery	Dakota Howard et al
EPI_ISL_1838238	USA/PR-CDC-ASC210053236/2021	2021-04-08	North America	USA	Aegis Sciences Corporation	Centers for Disease Control and Prevention Division of Viral Diseases, Pathogen Discovery	Dakota Howard et al
EPI_ISL_1838240	USA/PR-CDC-ASC210053237/2021	2021-04-08	North America	USA	Aegis Sciences Corporation	Centers for Disease Control and Prevention Division of Viral Diseases, Pathogen Discovery	Dakota Howard et al
EPI_ISL_1838243	USA/PR-CDC-ASC210053238/2021	2021-04-08	North America	USA	Aegis Sciences Corporation	Centers for Disease Control and Prevention Division of Viral Diseases, Pathogen Discovery	Dakota Howard et al
EPI_ISL_1838247	USA/PR-CDC-ASC210053240/2021	2021-04-08	North America	USA	Aegis Sciences Corporation	Centers for Disease Control and Prevention Division of Viral Diseases, Pathogen Discovery	Dakota Howard et al
EPI_ISL_1838354	USA/PR-CDC-ASC210053287/2021	2021-04-08	North America	USA	Aegis Sciences Corporation	Centers for Disease Control and Prevention Division of Viral Diseases, Pathogen Discovery	Dakota Howard et al
EPI_ISL_1838357	USA/PR-CDC-ASC210053289/2021	2021-04-08	North America	USA	Aegis Sciences Corporation	Centers for Disease Control and Prevention Division of Viral Diseases, Pathogen Discovery	Dakota Howard et al
EPI_ISL_1838382	USA/PR-CDC-ASC210053304/2021	2021-04-07	North America	USA	Aegis Sciences Corporation	Centers for Disease Control and Prevention Division of Viral Diseases, Pathogen Discovery	Dakota Howard et al
EPI_ISL_1836345	USA/PR-CDC-ASC210053758/2021	2021-04-09	North America	USA	Aegis Sciences Corporation	Centers for Disease Control and Prevention Division of Viral Diseases, Pathogen Discovery	Dakota Howard et al
EPI_ISL_1836347	USA/PR-CDC-ASC210053760/2021	2021-04-09	North America	USA	Aegis Sciences Corporation	Centers for Disease Control and Prevention Division of Viral Diseases, Pathogen Discovery	Dakota Howard et al
EPI_ISL_1836399	USA/PR-CDC-ASC210053816/2021	2021-04-09	North America	USA	Aegis Sciences Corporation	Centers for Disease Control and Prevention Division of Viral Diseases, Pathogen Discovery	Dakota Howard et al
EPI_ISL_1836406	USA/PR-CDC-ASC210054017/2021	2021-04-09	North America	USA	Aegis Sciences Corporation	Centers for Disease Control and Prevention Division of Viral Diseases, Pathogen Discovery	Dakota Howard et al
EPI_ISL_1836411	USA/PR-CDC-ASC210054023/2021	2021-04-09	North America	USA	Aegis Sciences Corporation	Centers for Disease Control and Prevention Division of Viral Diseases, Pathogen Discovery	Dakota Howard et al
EPI_ISL_1836425	USA/PR-CDC-ASC210054039/2021	2021-04-08	North America	USA	Aegis Sciences Corporation	Centers for Disease Control and Prevention Division of Viral Diseases, Pathogen Discovery	Dakota Howard et al
EPI_ISL_2147882	USA/PR-CDC-ASC210057927/2021	2021-05-03	North America	USA	Aegis Sciences Corporation	Centers for Disease Control and Prevention Division of Viral Diseases, Pathogen Discovery	Dakota Howard et al
EPI_ISL_2148201	USA/PR-CDC-ASC210058496/2021	2021-05-04	North America	USA	Aegis Sciences Corporation	Centers for Disease Control and Prevention Division of Viral Diseases, Pathogen Discovery	Dakota Howard et al
EPI_ISL_2148202	USA/PR-CDC-ASC210058497/2021	2021-05-04	North America	USA	Aegis Sciences Corporation	Centers for Disease Control and Prevention Division of Viral Diseases, Pathogen Discovery	Dakota Howard et al
EPI_ISL_2147055	USA/PR-CDC-ASC210058796/2021	2021-05-04	North America	USA	Aegis Sciences Corporation	Centers for Disease Control and Prevention Division of Viral Diseases, Pathogen Discovery	Dakota Howard et al
EPI_ISL_2146087	USA/PR-CDC-ASC210059303/2021	2021-05-05	North America	USA	Aegis Sciences Corporation	Centers for Disease Control and Prevention Division of Viral Diseases, Pathogen Discovery	Dakota Howard et al
EPI_ISL_2147117	USA/PR-CDC-ASC210059361/2021	2021-05-05	North America	USA	Aegis Sciences Corporation	Centers for Disease Control and Prevention Division of Viral Diseases, Pathogen Discovery	Dakota Howard et al
EPI_ISL_2146922	USA/PR-CDC-ASC210059643/2021	2021-05-07	North America	USA	Aegis Sciences Corporation	Centers for Disease Control and Prevention Division of Viral Diseases, Pathogen Discovery	Dakota Howard et al
EPI_ISL_2146486	USA/PR-CDC-ASC210059863/2021	2021-05-05	North America	USA	Aegis Sciences Corporation	Centers for Disease Control and Prevention Division of Viral Diseases, Pathogen Discovery	Dakota Howard et al
EPI_ISL_2146636	USA/PR-CDC-ASC210060057/2021	2021-05-06	North America	USA	Aegis Sciences Corporation	Centers for Disease Control and Prevention Division of Viral Diseases, Pathogen Discovery	Dakota Howard et al
EPI_ISL_2146674	USA/PR-CDC-ASC210060108/2021	2021-05-06	North America	USA	Aegis Sciences Corporation	Centers for Disease Control and Prevention Division of Viral Diseases, Pathogen Discovery	Dakota Howard et al
EPI_ISL_2146863	USA/PR-CDC-ASC210060232/2021	2021-05-03	North America	USA	Aegis Sciences Corporation	Centers for Disease Control and Prevention Division of Viral Diseases, Pathogen Discovery	Dakota Howard et al
EPI_ISL_2146933	USA/PR-CDC-ASC210060315/2021	2021-05-07	North America	USA	Aegis Sciences Corporation	Centers for Disease Control and Prevention Division of Viral Diseases, Pathogen Discovery	Dakota Howard et al
EPI_ISL_2147623	USA/PR-CDC-ASC210060365/2021	2021-05-07	North America	USA	Aegis Sciences Corporation	Centers for Disease Control and Prevention Division of Viral Diseases, Pathogen Discovery	Dakota Howard et al
EPI_ISL_2147643	USA/PR-CDC-ASC210060390/2021	2021-05-07	North America	USA	Aegis Sciences Corporation	Centers for Disease Control and Prevention Division of Viral Diseases, Pathogen Discovery	Dakota Howard et al
EPI_ISL_2147652	USA/PR-CDC-ASC210060405/2021	2021-05-07	North America	USA	Aegis Sciences Corporation	Centers for Disease Control and Prevention Division of Viral Diseases, Pathogen Discovery	Dakota Howard et al
EPI_ISL_2147658	USA/PR-CDC-ASC210060412/2021	2021-05-07	North America	USA	Aegis Sciences Corporation	Centers for Disease Control and Prevention Division of Viral Diseases, Pathogen Discovery	Dakota Howard et al
EPI_ISL_2147438	USA/PR-CDC-ASC210060604/2021	2021-05-06	North America	USA	Aegis Sciences Corporation	Centers for Disease Control and Prevention Division of Viral Diseases, Pathogen Discovery	Dakota Howard et al
EPI_ISL_2280608	USA/PR-CDC-ASC210063616/2021	2021-05-14	North America	USA	Aegis Sciences Corporation	Centers for Disease Control and Prevention Division of Viral Diseases, Pathogen Discovery	Dakota Howard et al
EPI_ISL_2280503	USA/PR-CDC-ASC210064541/2021	2021-05-17	North America	USA	Aegis Sciences Corporation	Centers for Disease Control and Prevention Division of Viral Diseases, Pathogen Discovery	Dakota Howard et al
EPI_ISL_2281181	USA/PR-CDC-ASC210064734/2021	2021-05-18	North America	USA	Aegis Sciences Corporation	Centers for Disease Control and Prevention Division of Viral Diseases, Pathogen Discovery	Dakota Howard et al
EPI_ISL_2368462	USA/PR-CDC-ASC210065219/2021	2021-05-19	North America	USA	Aegis Sciences Corporation	Centers for Disease Control and Prevention Division of Viral Diseases, Pathogen Discovery	Dakota Howard et al
EPI_ISL_2368404	USA/PR-CDC-ASC210065311/2021	2021-05-19	North America	USA	Aegis Sciences Corporation	Centers for Disease Control and Prevention Division of Viral Diseases, Pathogen Discovery	Dakota Howard et al
EPI_ISL_2368405	USA/PR-CDC-ASC210065312/2021	2021-05-19	North America	USA	Aegis Sciences Corporation	Centers for Disease Control and Prevention Division of Viral Diseases, Pathogen Discovery	Dakota Howard et al
EPI_ISL_2368406	USA/PR-CDC-ASC210065313/2021	2021-05-19	North America	USA	Aegis Sciences Corporation	Centers for Disease Control and Prevention Division of Viral Diseases, Pathogen Discovery	Dakota Howard et al
EPI_ISL_2370227	USA/PR-CDC-ASC210065937/2021	2021-05-20	North America	USA	Aegis Sciences Corporation	Centers for Disease Control and Prevention Division of Viral Diseases, Pathogen Discovery	Dakota Howard et al
EPI_ISL_2489367	USA/PR-CDC-ASC210066461/2021	2021-05-24	North America	USA	Aegis Sciences Corporation	Centers for Disease Control and Prevention Division of Viral Diseases, Pathogen Discovery	Dakota Howard et al
EPI_ISL_2489369	USA/PR-CDC-ASC210066464/2021	2021-05-24	North America	USA	Aegis Sciences Corporation	Centers for Disease Control and Prevention Division of Viral Diseases, Pathogen Discovery	Dakota Howard et al
EPI_ISL_2489500	USA/PR-CDC-ASC210067087/2021	2021-05-26	North America	USA	Aegis Sciences Corporation	Centers for Disease Control and Prevention Division of Viral Diseases, Pathogen Discovery	Dakota Howard et al
EPI_ISL_2489532	USA/PR-CDC-ASC210067129/2021	2021-05-25	North America	USA	Aegis Sciences Corporation	Centers for Disease Control and Prevention Division of Viral Diseases, Pathogen Discovery	Dakota Howard et al
EPI_ISL_1923093	USA/PR-CDC-ASC210069634/2021	2021-04-13	North America	USA	Aegis Sciences Corporation	Centers for Disease Control and Prevention Division of Viral Diseases, Pathogen Discovery	Dakota Howard et al
EPI_ISL_2000299	USA/PR-CDC-ASC210069767/2021	2021-04-14	North America	USA	Aegis Sciences Corporation	Centers for Disease Control and Prevention Division of Viral Diseases, Pathogen Discovery	Dakota Howard et al
EPI_ISL_1837399	USA/PR-CDC-ASC210070148/2021	2021-04-14	North America	USA	Aegis Sciences Corporation	Centers for Disease Control and Prevention Division of Viral Diseases, Pathogen Discovery	Dakota Howard et al
EPI_ISL_1997490	USA/PR-CDC-ASC210070513/2021	2021-04-13	North America	USA	Aegis Sciences Corporation	Centers for Disease Control and Prevention Division of Viral Diseases, Pathogen Discovery	Dakota Howard et al
EPI_ISL_2201231	USA/PR-CDC-ASC210071748/2021	2021-04-15	North America	USA	Aegis Sciences Corporation	Centers for Disease Control and Prevention Division of Viral Diseases, Pathogen Discovery	Dakota Howard et al
EPI_ISL_2201436	USA/PR-CDC-ASC210072032/2021	2021-04-15	North America	USA	Aegis Sciences Corporation	Centers for Disease Control and Prevention Division of Viral Diseases, Pathogen Discovery	Dakota Howard et al
EPI_ISL_2201778	USA/PR-CDC-ASC210072250/2021	2021-04-16	North America	USA	Aegis Sciences Corporation	Centers for Disease Control and Prevention Division of Viral Diseases, Pathogen Discovery	Dakota Howard et al
EPI_ISL_2201780	USA/PR-CDC-ASC210072251/2021	2021-04-16	North America	USA	Aegis Sciences Corporation	Centers for Disease Control and Prevention Division of Viral Diseases, Pathogen Discovery	Dakota Howard et al
EPI_ISL_2201810	USA/PR-CDC-ASC210072274/2021	2021-04-14	North America	USA	Aegis Sciences Corporation	Centers for Disease Control and Prevention Division of Viral Diseases, Pathogen Discovery	Dakota Howard et al
EPI_ISL_2201889	USA/PR-CDC-ASC210072341/2021	2021-04-16	North America	USA	Aegis Sciences Corporation	Centers for Disease Control and Prevention Division of Viral Diseases, Pathogen Discovery	Dakota Howard et al
EPI_ISL_1837548	USA/PR-CDC-ASC210072722/2021	2021-04-16	North America	USA	Aegis Sciences Corporation	Centers for Disease Control and Prevention Division of Viral Diseases, Pathogen Discovery	Dakota Howard et al
EPI_ISL_2040865	USA/PR-CDC-ASC210072752/2021	2021-04-16	North America	USA	Aegis Sciences Corporation	Centers for Disease Control and Prevention Division of Viral Diseases, Pathogen Discovery	Dakota Howard et al
EPI_ISL_2040888	USA/PR-CDC-ASC210072798/2021	2021-04-16	North America	USA	Aegis Sciences Corporation	Centers for Disease Control and Prevention Division of Viral Diseases, Pathogen Discovery	Dakota Howard et al
EPI_ISL_2040898	USA/PR-CDC-ASC210072810/2021	2021-04-15	North America	USA	Aegis Sciences Corporation	Centers for Disease Control and Prevention Division of Viral Diseases, Pathogen Discovery	Dakota Howard et al
EPI_ISL_2202702	USA/PR-CDC-ASC210073477/2021	2021-04-16	North America	USA	Aegis Sciences Corporation	Centers for Disease Control and Prevention Division of Viral Diseases, Pathogen Discovery	Dakota Howard et al
EPI_ISL_2041562	USA/PR-CDC-ASC210075075/2021	2021-04-19	North America	USA	Aegis Sciences Corporation	Centers for Disease Control and Prevention Division of Viral Diseases, Pathogen Discovery	Dakota Howard et al
EPI_ISL_2041254	USA/PR-CDC-ASC210075111/2021	2021-04-20	North America	USA	Aegis Sciences Corporation	Centers for Disease Control and Prevention Division of Viral Diseases, Pathogen Discovery	Dakota Howard et al
EPI_ISL_2041255	USA/PR-CDC-ASC210075112/2021	2021-04-19	North America	USA	Aegis Sciences Corporation	Centers for Disease Control and Prevention Division of Viral Diseases, Pathogen Discovery	Dakota Howard et al
EPI_ISL_2041266	USA/PR-CDC-ASC210075131/2021	2021-04-19	North America	USA	Aegis Sciences Corporation	Centers for Disease Control and Prevention Division of Viral Diseases, Pathogen Discovery	Dakota Howard et al
EPI_ISL_2041283	USA/PR-CDC-ASC210075158/2021	2021-04-19	North America	USA	Aegis Sciences Corporation	Centers for Disease Control and Prevention Division of Viral Diseases, Pathogen Discovery	Dakota Howard et al
EPI_ISL_2041284	USA/PR-CDC-ASC210075159/2021	2021-04-19	North America	USA	Aegis Sciences Corporation	Centers for Disease Control and Prevention Division of Viral Diseases, Pathogen Discovery	Dakota Howard et al
EPI_ISL_2040535	USA/PR-CDC-ASC210075688/2021	2021-04-19	North America	USA	Aegis Sciences Corporation	Centers for Disease Control and Prevention Division of Viral Diseases, Pathogen Discovery	Dakota Howard et al
EPI_ISL_2040574	USA/PR-CDC-ASC210075742/2021	2021-04-19	North America	USA	Aegis Sciences Corporation	Centers for Disease Control and Prevention Division of Viral Diseases, Pathogen Discovery	Dakota Howard et al
EPI_ISL_2040594	USA/PR-CDC-ASC210075757/2021	2021-04-16	North America	USA	Aegis Sciences Corporation	Centers for Disease Control and Prevention Division of Viral Diseases, Pathogen Discovery	Dakota Howard et al
EPI_ISL_2040596	USA/PR-CDC-ASC210075759/2021	2021-04-16	North America	USA	Aegis Sciences Corporation	Centers for Disease Control and Prevention Division of Viral Diseases, Pathogen Discovery	Dakota Howard et al
EPI_ISL_2254378	USA/PR-CDC-ASC210076269/2021	2021-04-19	North America	USA	Respiratory Viruses Branch, Centers for Disease Control and Prevention	Respiratory Viruses Branch, Centers for Disease Control and Prevention	Howard et al
EPI_ISL_2041106	USA/PR-CDC-ASC210076395/2021	2021-04-19	North America	USA	Aegis Sciences Corporation	Centers for Disease Control and Prevention Division of Viral Diseases, Pathogen Discovery	Dakota Howard et al
EPI_ISL_2203105	USA/PR-CDC-ASC210076457/2021	2021-04-20	North America	USA	Aegis Sciences Corporation	Centers for Disease Control and Prevention Division of Viral Diseases, Pathogen Discovery	Dakota Howard et al
EPI_ISL_2203111	USA/PR-CDC-ASC210076460/2021	2021-04-20	North America	USA	Aegis Sciences Corporation	Centers for Disease Control and Prevention Division of Viral Diseases, Pathogen Discovery	Dakota Howard et al
EPI_ISL_2203174	USA/PR-CDC-ASC210076504/2021	2021-04-20	North America	USA	Aegis Sciences Corporation	Centers for Disease Control and Prevention Division of Viral Diseases, Pathogen Discovery	Dakota Howard et al
EPI_ISL_2203197	USA/PR-CDC-ASC210076530/2021	2021-04-20	North America	USA	Aegis Sciences Corporation	Centers for Disease Control and Prevention Division of Viral Diseases, Pathogen Discovery	Dakota Howard et al
EPI_ISL_2489663	USA/PR-CDC-ASC210105701/2021	2021-05-26	North America	USA	Aegis Sciences Corporation	Centers for Disease Control and Prevention Division of Viral Diseases, Pathogen Discovery	Dakota Howard et al
EPI_ISL_2489544	USA/PR-CDC-ASC210105722/2021	2021-05-25	North America	USA	Aegis Sciences Corporation	Centers for Disease Control and Prevention Division of Viral Diseases, Pathogen Discovery	Dakota Howard et al
EPI_ISL_2489581	USA/PR-CDC-ASC210105756/2021	2021-05-25	North America	USA	Aegis Sciences Corporation	Centers for Disease Control and Prevention Division of Viral Diseases, Pathogen Discovery	Dakota Howard et al
EPI_ISL_2528510	USA/PR-CDC-ASC210106416/2021	2021-06-01	North America	USA	Aegis Sciences Corporation	Centers for Disease Control and Prevention Division of Viral Diseases, Pathogen Discovery	Dakota Howard et al
EPI_ISL_2528851	USA/PR-CDC-ASC210107208/2021	2021-06-03	North America	USA	Aegis Sciences Corporation	Centers for Disease Control and Prevention Division of Viral Diseases, Pathogen Discovery	Dakota Howard et al
EPI_ISL_2527939	USA/PR-CDC-ASC210107461/2021	2021-06-03	North America	USA	Aegis Sciences Corporation	Centers for Disease Control and Prevention Division of Viral Diseases, Pathogen Discovery	Dakota Howard et al
EPI_ISL_2687180	USA/PR-CDC-ASC210108086/2021	2021-06-07	North America	USA	Aegis Sciences Corporation	Centers for Disease Control and Prevention Division of Viral Diseases, Pathogen Discovery	Dakota Howard et al
EPI_ISL_2687388	USA/PR-CDC-ASC210108696/2021	2021-06-10	North America	USA	Aegis Sciences Corporation	Centers for Disease Control and Prevention Division of Viral Diseases, Pathogen Discovery	Dakota Howard et al
EPI_ISL_2785340	USA/PR-CDC-ASC210109271/2021	2021-06-14	North America	USA	Aegis Sciences Corporation	Centers for Disease Control and Prevention Division of Viral Diseases, Pathogen Discovery	Dakota Howard et al
EPI_ISL_2785354	USA/PR-CDC-ASC210109291/2021	2021-06-14	North America	USA	Aegis Sciences Corporation	Centers for Disease Control and Prevention Division of Viral Diseases, Pathogen Discovery	Dakota Howard et al
EPI_ISL_2785355	USA/PR-CDC-ASC210109292/2021	2021-06-14	North America	USA	Aegis Sciences Corporation	Centers for Disease Control and Prevention Division of Viral Diseases, Pathogen Discovery	Dakota Howard et al
EPI_ISL_2832537	USA/PR-CDC-ASC210110580/2021	2021-06-21	North America	USA	Aegis Sciences Corporation	Centers for Disease Control and Prevention Division of Viral Diseases, Pathogen Discovery	Dakota Howard et al
EPI_ISL_2784755	USA/PR-CDC-ASC210110634/2021	2021-06-21	North America	USA	Aegis Sciences Corporation	Centers for Disease Control and Prevention Division of Viral Diseases, Pathogen Discovery	Dakota Howard et al
EPI_ISL_3322068	USA/PR-CDC-ASC210113066/2021	2021-07-09	North America	USA	Aegis Sciences Corporation	Centers for Disease Control and Prevention Division of Viral Diseases, Pathogen Discovery	Dakota Howard et al
EPI_ISL_3305571	USA/PR-CDC-ASC210113410/2021	2021-07-09	North America	USA	Aegis Sciences Corporation	Centers for Disease Control and Prevention Division of Viral Diseases, Pathogen Discovery	Dakota Howard et al
EPI_ISL_3322961	USA/PR-CDC-ASC210114176/2021	2021-07-13	North America	USA	Aegis Sciences Corporation	Centers for Disease Control and Prevention Division of Viral Diseases, Pathogen Discovery	Dakota Howard et al
EPI_ISL_3322962	USA/PR-CDC-ASC210114178/2021	2021-07-13	North America	USA	Aegis Sciences Corporation	Centers for Disease Control and Prevention Division of Viral Diseases, Pathogen Discovery	Dakota Howard et al
EPI_ISL_3430351	USA/PR-CDC-ASC210114244/2021	2021-07-13	North America	USA	Aegis Sciences Corporation	Centers for Disease Control and Prevention Division of Viral Diseases, Pathogen Discovery	Dakota Howard et al
EPI_ISL_3323326	USA/PR-CDC-ASC210114267/2021	2021-07-13	North America	USA	Aegis Sciences Corporation	Centers for Disease Control and Prevention Division of Viral Diseases, Pathogen Discovery	Dakota Howard et al
EPI_ISL_3322454	USA/PR-CDC-ASC210114531/2021	2021-07-12	North America	USA	Aegis Sciences Corporation	Centers for Disease Control and Prevention Division of Viral Diseases, Pathogen Discovery	Dakota Howard et al
EPI_ISL_3322455	USA/PR-CDC-ASC210114532/2021	2021-07-12	North America	USA	Aegis Sciences Corporation	Centers for Disease Control and Prevention Division of Viral Diseases, Pathogen Discovery	Dakota Howard et al
EPI_ISL_3430246	USA/PR-CDC-ASC210114534/2021	2021-07-12	North America	USA	Aegis Sciences Corporation	Centers for Disease Control and Prevention Division of Viral Diseases, Pathogen Discovery	Dakota Howard et al
EPI_ISL_3322600	USA/PR-CDC-ASC210114988/2021	2021-07-14	North America	USA	Aegis Sciences Corporation	Centers for Disease Control and Prevention Division of Viral Diseases, Pathogen Discovery	Dakota Howard et al
EPI_ISL_3322601	USA/PR-CDC-ASC210114989/2021	2021-07-14	North America	USA	Aegis Sciences Corporation	Centers for Disease Control and Prevention Division of Viral Diseases, Pathogen Discovery	Dakota Howard et al
EPI_ISL_3860647	USA/PR-CDC-ASC210116016/2021	2021-08-05	North America	USA	Aegis Sciences Corporation	Centers for Disease Control and Prevention Division of Viral Diseases, Pathogen Discovery	Dakota Howard et al
EPI_ISL_3858562	USA/PR-CDC-ASC210116543/2021	2021-08-05	North America	USA	Aegis Sciences Corporation	Centers for Disease Control and Prevention Division of Viral Diseases, Pathogen Discovery	Dakota Howard et al
EPI_ISL_3858563	USA/PR-CDC-ASC210116544/2021	2021-08-05	North America	USA	Aegis Sciences Corporation	Centers for Disease Control and Prevention Division of Viral Diseases, Pathogen Discovery	Dakota Howard et al
EPI_ISL_3861087	USA/PR-CDC-ASC210116834/2021	2021-08-05	North America	USA	Aegis Sciences Corporation	Centers for Disease Control and Prevention Division of Viral Diseases, Pathogen Discovery	Dakota Howard et al
EPI_ISL_2875674	USA/PR-CDC-ASC210153990/2021	2021-06-23	North America	USA	Aegis Sciences Corporation	Centers for Disease Control and Prevention Division of Viral Diseases, Pathogen Discovery	Dakota Howard et al
EPI_ISL_2875885	USA/PR-CDC-ASC210154323/2021	2021-06-25	North America	USA	Aegis Sciences Corporation	Centers for Disease Control and Prevention Division of Viral Diseases, Pathogen Discovery	Dakota Howard et al
EPI_ISL_3322886	USA/PR-CDC-ASC210156195/2021	2021-07-14	North America	USA	Aegis Sciences Corporation	Centers for Disease Control and Prevention Division of Viral Diseases, Pathogen Discovery	Dakota Howard et al
EPI_ISL_3322671	USA/PR-CDC-ASC210156397/2021	2021-07-14	North America	USA	Aegis Sciences Corporation	Centers for Disease Control and Prevention Division of Viral Diseases, Pathogen Discovery	Dakota Howard et al
EPI_ISL_3322400	USA/PR-CDC-ASC210156469/2021	2021-07-14	North America	USA	Aegis Sciences Corporation	Centers for Disease Control and Prevention Division of Viral Diseases, Pathogen Discovery	Dakota Howard et al
EPI_ISL_3322423	USA/PR-CDC-ASC210156502/2021	2021-07-14	North America	USA	Aegis Sciences Corporation	Centers for Disease Control and Prevention Division of Viral Diseases, Pathogen Discovery	Dakota Howard et al
EPI_ISL_3322429	USA/PR-CDC-ASC210156510/2021	2021-07-14	North America	USA	Aegis Sciences Corporation	Centers for Disease Control and Prevention Division of Viral Diseases, Pathogen Discovery	Dakota Howard et al
EPI_ISL_3322145	USA/PR-CDC-ASC210156655/2021	2021-07-15	North America	USA	Aegis Sciences Corporation	Centers for Disease Control and Prevention Division of Viral Diseases, Pathogen Discovery	Dakota Howard et al
EPI_ISL_3322093	USA/PR-CDC-ASC210156754/2021	2021-07-15	North America	USA	Aegis Sciences Corporation	Centers for Disease Control and Prevention Division of Viral Diseases, Pathogen Discovery	Dakota Howard et al
EPI_ISL_3321523	USA/PR-CDC-ASC210156939/2021	2021-07-15	North America	USA	Aegis Sciences Corporation	Centers for Disease Control and Prevention Division of Viral Diseases, Pathogen Discovery	Dakota Howard et al
EPI_ISL_3321525	USA/PR-CDC-ASC210156942/2021	2021-07-15	North America	USA	Aegis Sciences Corporation	Centers for Disease Control and Prevention Division of Viral Diseases, Pathogen Discovery	Dakota Howard et al
EPI_ISL_3321654	USA/PR-CDC-ASC210157271/2021	2021-07-15	North America	USA	Aegis Sciences Corporation	Centers for Disease Control and Prevention Division of Viral Diseases, Pathogen Discovery	Dakota Howard et al
EPI_ISL_3323805	USA/PR-CDC-ASC210157557/2021	2021-07-15	North America	USA	Aegis Sciences Corporation	Centers for Disease Control and Prevention Division of Viral Diseases, Pathogen Discovery	Dakota Howard et al
EPI_ISL_3321568	USA/PR-CDC-ASC210157873/2021	2021-07-16	North America	USA	Aegis Sciences Corporation	Centers for Disease Control and Prevention Division of Viral Diseases, Pathogen Discovery	Dakota Howard et al
EPI_ISL_3323824	USA/PR-CDC-ASC210158240/2021	2021-07-16	North America	USA	Aegis Sciences Corporation	Centers for Disease Control and Prevention Division of Viral Diseases, Pathogen Discovery	Dakota Howard et al
EPI_ISL_3323707	USA/PR-CDC-ASC210158357/2021	2021-07-15	North America	USA	Aegis Sciences Corporation	Centers for Disease Control and Prevention Division of Viral Diseases, Pathogen Discovery	Dakota Howard et al
EPI_ISL_3324486	USA/PR-CDC-ASC210159107/2021	2021-07-16	North America	USA	Aegis Sciences Corporation	Centers for Disease Control and Prevention Division of Viral Diseases, Pathogen Discovery	Dakota Howard et al
EPI_ISL_3430537	USA/PR-CDC-ASC210159108/2021	2021-07-18	North America	USA	Aegis Sciences Corporation	Centers for Disease Control and Prevention Division of Viral Diseases, Pathogen Discovery	Dakota Howard et al
EPI_ISL_3324488	USA/PR-CDC-ASC210159111/2021	2021-07-16	North America	USA	Aegis Sciences Corporation	Centers for Disease Control and Prevention Division of Viral Diseases, Pathogen Discovery	Dakota Howard et al
EPI_ISL_3324489	USA/PR-CDC-ASC210159112/2021	2021-07-16	North America	USA	Aegis Sciences Corporation	Centers for Disease Control and Prevention Division of Viral Diseases, Pathogen Discovery	Dakota Howard et al
EPI_ISL_3324490	USA/PR-CDC-ASC210159113/2021	2021-07-16	North America	USA	Aegis Sciences Corporation	Centers for Disease Control and Prevention Division of Viral Diseases, Pathogen Discovery	Dakota Howard et al
EPI_ISL_3323548	USA/PR-CDC-ASC210159456/2021	2021-07-19	North America	USA	Aegis Sciences Corporation	Centers for Disease Control and Prevention Division of Viral Diseases, Pathogen Discovery	Dakota Howard et al
EPI_ISL_3323600	USA/PR-CDC-ASC210159536/2021	2021-07-19	North America	USA	Aegis Sciences Corporation	Centers for Disease Control and Prevention Division of Viral Diseases, Pathogen Discovery	Dakota Howard et al
EPI_ISL_3323601	USA/PR-CDC-ASC210159537/2021	2021-07-19	North America	USA	Aegis Sciences Corporation	Centers for Disease Control and Prevention Division of Viral Diseases, Pathogen Discovery	Dakota Howard et al
EPI_ISL_3324461	USA/PR-CDC-ASC210159921/2021	2021-07-19	North America	USA	Aegis Sciences Corporation	Centers for Disease Control and Prevention Division of Viral Diseases, Pathogen Discovery	Dakota Howard et al
EPI_ISL_3325369	USA/PR-CDC-ASC210160098/2021	2021-07-19	North America	USA	Aegis Sciences Corporation	Centers for Disease Control and Prevention Division of Viral Diseases, Pathogen Discovery	Dakota Howard et al
EPI_ISL_3430523	USA/PR-CDC-ASC210160271/2021	2021-07-19	North America	USA	Aegis Sciences Corporation	Centers for Disease Control and Prevention Division of Viral Diseases, Pathogen Discovery	Dakota Howard et al
EPI_ISL_3325072	USA/PR-CDC-ASC210160350/2021	2021-07-19	North America	USA	Aegis Sciences Corporation	Centers for Disease Control and Prevention Division of Viral Diseases, Pathogen Discovery	Dakota Howard et al
EPI_ISL_3325112	USA/PR-CDC-ASC210160404/2021	2021-07-20	North America	USA	Aegis Sciences Corporation	Centers for Disease Control and Prevention Division of Viral Diseases, Pathogen Discovery	Dakota Howard et al
EPI_ISL_3325118	USA/PR-CDC-ASC210160411/2021	2021-07-20	North America	USA	Aegis Sciences Corporation	Centers for Disease Control and Prevention Division of Viral Diseases, Pathogen Discovery	Dakota Howard et al
EPI_ISL_3325121	USA/PR-CDC-ASC210160414/2021	2021-07-20	North America	USA	Aegis Sciences Corporation	Centers for Disease Control and Prevention Division of Viral Diseases, Pathogen Discovery	Dakota Howard et al
EPI_ISL_3325319	USA/PR-CDC-ASC210160688/2021	2021-07-16	North America	USA	Aegis Sciences Corporation	Centers for Disease Control and Prevention Division of Viral Diseases, Pathogen Discovery	Dakota Howard et al
EPI_ISL_3324781	USA/PR-CDC-ASC210160820/2021	2021-07-20	North America	USA	Aegis Sciences Corporation	Centers for Disease Control and Prevention Division of Viral Diseases, Pathogen Discovery	Dakota Howard et al
EPI_ISL_3324783	USA/PR-CDC-ASC210160822/2021	2021-07-20	North America	USA	Aegis Sciences Corporation	Centers for Disease Control and Prevention Division of Viral Diseases, Pathogen Discovery	Dakota Howard et al
EPI_ISL_3325026	USA/PR-CDC-ASC210161326/2021	2021-07-20	North America	USA	Aegis Sciences Corporation	Centers for Disease Control and Prevention Division of Viral Diseases, Pathogen Discovery	Dakota Howard et al
EPI_ISL_4186054	USA/PR-CDC-ASC210161489/2021	2021-07-19	North America	USA	Aegis Sciences Corporation	Centers for Disease Control and Prevention Division of Viral Diseases, Pathogen Discovery	Dakota Howard et al
EPI_ISL_3813297	USA/PR-CDC-ASC210161507/2021	2021-07-19	North America	USA	Aegis Sciences Corporation	Centers for Disease Control and Prevention Division of Viral Diseases, Pathogen Discovery	Dakota Howard et al
EPI_ISL_4186016	USA/PR-CDC-ASC210161785/2021	2021-07-20	North America	USA	Aegis Sciences Corporation	Centers for Disease Control and Prevention Division of Viral Diseases, Pathogen Discovery	Dakota Howard et al
EPI_ISL_4553166	USA/PR-CDC-ASC210161986/2021	2021-07-20	North America	USA	Aegis Sciences Corporation	Centers for Disease Control and Prevention Division of Viral Diseases, Pathogen Discovery	Dakota Howard et al
EPI_ISL_4552994	USA/PR-CDC-ASC210162203/2021	2021-07-20	North America	USA	Aegis Sciences Corporation	Centers for Disease Control and Prevention Division of Viral Diseases, Pathogen Discovery	Dakota Howard et al
EPI_ISL_4553014	USA/PR-CDC-ASC210162336/2021	2021-07-21	North America	USA	Aegis Sciences Corporation	Centers for Disease Control and Prevention Division of Viral Diseases, Pathogen Discovery	Dakota Howard et al
EPI_ISL_3816756	USA/PR-CDC-ASC210162564/2021	2021-07-21	North America	USA	Aegis Sciences Corporation	Centers for Disease Control and Prevention Division of Viral Diseases, Pathogen Discovery	Dakota Howard et al
EPI_ISL_3816758	USA/PR-CDC-ASC210162566/2021	2021-07-21	North America	USA	Aegis Sciences Corporation	Centers for Disease Control and Prevention Division of Viral Diseases, Pathogen Discovery	Dakota Howard et al
EPI_ISL_4553222	USA/PR-CDC-ASC210163068/2021	2021-07-21	North America	USA	Aegis Sciences Corporation	Centers for Disease Control and Prevention Division of Viral Diseases, Pathogen Discovery	Dakota Howard et al
EPI_ISL_4909528	USA/PR-CDC-ASC210174874/2021	2021-08-27	North America	USA	Aegis Sciences Corporation	Centers for Disease Control and Prevention Division of Viral Diseases, Pathogen Discovery	Dakota Howard et al
EPI_ISL_4540337	USA/PR-CDC-ASC210178182/2021	2021-08-31	North America	USA	Aegis Sciences Corporation	Centers for Disease Control and Prevention Division of Viral Diseases, Pathogen Discovery	Dakota Howard et al
EPI_ISL_4539926	USA/PR-CDC-ASC210180332/2021	2021-08-30	North America	USA	Aegis Sciences Corporation	Centers for Disease Control and Prevention Division of Viral Diseases, Pathogen Discovery	Dakota Howard et al
EPI_ISL_4540047	USA/PR-CDC-ASC210180534/2021	2021-08-30	North America	USA	Aegis Sciences Corporation	Centers for Disease Control and Prevention Division of Viral Diseases, Pathogen Discovery	Dakota Howard et al
EPI_ISL_4540098	USA/PR-CDC-ASC210180612/2021	2021-08-25	North America	USA	Aegis Sciences Corporation	Centers for Disease Control and Prevention Division of Viral Diseases, Pathogen Discovery	Dakota Howard et al
EPI_ISL_4554867	USA/PR-CDC-ASC210181296/2021	2021-08-30	North America	USA	Aegis Sciences Corporation	Centers for Disease Control and Prevention Division of Viral Diseases, Pathogen Discovery	Dakota Howard et al
EPI_ISL_4554870	USA/PR-CDC-ASC210181298/2021	2021-08-30	North America	USA	Aegis Sciences Corporation	Centers for Disease Control and Prevention Division of Viral Diseases, Pathogen Discovery	Dakota Howard et al
EPI_ISL_4554201	USA/PR-CDC-ASC210181773/2021	2021-08-31	North America	USA	Aegis Sciences Corporation	Centers for Disease Control and Prevention Division of Viral Diseases, Pathogen Discovery	Dakota Howard et al
EPI_ISL_4553998	USA/PR-CDC-ASC210182160/2021	2021-08-30	North America	USA	Aegis Sciences Corporation	Centers for Disease Control and Prevention Division of Viral Diseases, Pathogen Discovery	Dakota Howard et al
EPI_ISL_4554528	USA/PR-CDC-ASC210182235/2021	2021-08-31	North America	USA	Aegis Sciences Corporation	Centers for Disease Control and Prevention Division of Viral Diseases, Pathogen Discovery	Dakota Howard et al
EPI_ISL_3753134	USA/PR-CDC-ASC210183860/2021	2021-08-05	North America	USA	Aegis Sciences Corporation	Centers for Disease Control and Prevention Division of Viral Diseases, Pathogen Discovery	Dakota Howard et al
EPI_ISL_3753175	USA/PR-CDC-ASC210183914/2021	2021-08-06	North America	USA	Aegis Sciences Corporation	Centers for Disease Control and Prevention Division of Viral Diseases, Pathogen Discovery	Dakota Howard et al
EPI_ISL_3862368	USA/PR-CDC-ASC210184882/2021	2021-08-06	North America	USA	Aegis Sciences Corporation	Centers for Disease Control and Prevention Division of Viral Diseases, Pathogen Discovery	Dakota Howard et al
EPI_ISL_3862369	USA/PR-CDC-ASC210184883/2021	2021-08-06	North America	USA	Aegis Sciences Corporation	Centers for Disease Control and Prevention Division of Viral Diseases, Pathogen Discovery	Dakota Howard et al
EPI_ISL_3863941	USA/PR-CDC-ASC210185069/2021	2021-08-05	North America	USA	Aegis Sciences Corporation	Centers for Disease Control and Prevention Division of Viral Diseases, Pathogen Discovery	Dakota Howard et al
EPI_ISL_3859279	USA/PR-CDC-ASC210187724/2021	2021-08-09	North America	USA	Aegis Sciences Corporation	Centers for Disease Control and Prevention Division of Viral Diseases, Pathogen Discovery	Dakota Howard et al
EPI_ISL_4142744	USA/PR-CDC-ASC210192418/2021	2021-08-13	North America	USA	Aegis Sciences Corporation	Centers for Disease Control and Prevention Division of Viral Diseases, Pathogen Discovery	Dakota Howard et al
EPI_ISL_4142815	USA/PR-CDC-ASC210192441/2021	2021-08-13	North America	USA	Aegis Sciences Corporation	Centers for Disease Control and Prevention Division of Viral Diseases, Pathogen Discovery	Dakota Howard et al
EPI_ISL_4140266	USA/PR-CDC-ASC210192890/2021	2021-08-16	North America	USA	Aegis Sciences Corporation	Centers for Disease Control and Prevention Division of Viral Diseases, Pathogen Discovery	Dakota Howard et al
EPI_ISL_4140306	USA/PR-CDC-ASC210192940/2021	2021-08-20	North America	USA	Aegis Sciences Corporation	Centers for Disease Control and Prevention Division of Viral Diseases, Pathogen Discovery	Dakota Howard et al
EPI_ISL_4140982	USA/PR-CDC-ASC210194561/2021	2021-08-20	North America	USA	Aegis Sciences Corporation	Centers for Disease Control and Prevention Division of Viral Diseases, Pathogen Discovery	Dakota Howard et al
EPI_ISL_4140983	USA/PR-CDC-ASC210194562/2021	2021-08-20	North America	USA	Aegis Sciences Corporation	Centers for Disease Control and Prevention Division of Viral Diseases, Pathogen Discovery	Dakota Howard et al
EPI_ISL_4140984	USA/PR-CDC-ASC210194563/2021	2021-08-20	North America	USA	Aegis Sciences Corporation	Centers for Disease Control and Prevention Division of Viral Diseases, Pathogen Discovery	Dakota Howard et al
EPI_ISL_3846902	USA/PR-CDC-ASC210201661/2021	2021-07-29	North America	USA	Aegis Sciences Corporation	Centers for Disease Control and Prevention Division of Viral Diseases, Pathogen Discovery	Dakota Howard et al
EPI_ISL_3850300	USA/PR-CDC-ASC210202457/2021	2021-07-30	North America	USA	Aegis Sciences Corporation	Centers for Disease Control and Prevention Division of Viral Diseases, Pathogen Discovery	Dakota Howard et al
EPI_ISL_3850316	USA/PR-CDC-ASC210202480/2021	2021-07-30	North America	USA	Aegis Sciences Corporation	Centers for Disease Control and Prevention Division of Viral Diseases, Pathogen Discovery	Dakota Howard et al
EPI_ISL_3850247	USA/PR-CDC-ASC210202589/2021	2021-07-30	North America	USA	Aegis Sciences Corporation	Centers for Disease Control and Prevention Division of Viral Diseases, Pathogen Discovery	Dakota Howard et al
EPI_ISL_3846555	USA/PR-CDC-ASC210202925/2021	2021-07-30	North America	USA	Aegis Sciences Corporation	Centers for Disease Control and Prevention Division of Viral Diseases, Pathogen Discovery	Dakota Howard et al
EPI_ISL_3850805	USA/PR-CDC-ASC210203133/2021	2021-07-30	North America	USA	Aegis Sciences Corporation	Centers for Disease Control and Prevention Division of Viral Diseases, Pathogen Discovery	Dakota Howard et al
EPI_ISL_3849478	USA/PR-CDC-ASC210203354/2021	2021-07-30	North America	USA	Aegis Sciences Corporation	Centers for Disease Control and Prevention Division of Viral Diseases, Pathogen Discovery	Dakota Howard et al
EPI_ISL_3849648	USA/PR-CDC-ASC210204152/2021	2021-07-30	North America	USA	Aegis Sciences Corporation	Centers for Disease Control and Prevention Division of Viral Diseases, Pathogen Discovery	Dakota Howard et al
EPI_ISL_3821753	USA/PR-CDC-ASC210205868/2021	2021-07-31	North America	USA	Aegis Sciences Corporation	Centers for Disease Control and Prevention Division of Viral Diseases, Pathogen Discovery	Dakota Howard et al
EPI_ISL_3821334	USA/PR-CDC-ASC210206368/2021	2021-07-31	North America	USA	Aegis Sciences Corporation	Centers for Disease Control and Prevention Division of Viral Diseases, Pathogen Discovery	Dakota Howard et al
EPI_ISL_3819377	USA/PR-CDC-ASC210207374/2021	2021-08-02	North America	USA	Aegis Sciences Corporation	Centers for Disease Control and Prevention Division of Viral Diseases, Pathogen Discovery	Dakota Howard et al
EPI_ISL_3822951	USA/PR-CDC-ASC210208406/2021	2021-08-02	North America	USA	Aegis Sciences Corporation	Centers for Disease Control and Prevention Division of Viral Diseases, Pathogen Discovery	Dakota Howard et al
EPI_ISL_3820647	USA/PR-CDC-ASC210208675/2021	2021-08-02	North America	USA	Aegis Sciences Corporation	Centers for Disease Control and Prevention Division of Viral Diseases, Pathogen Discovery	Dakota Howard et al
EPI_ISL_3822166	USA/PR-CDC-ASC210208876/2021	2021-08-02	North America	USA	Aegis Sciences Corporation	Centers for Disease Control and Prevention Division of Viral Diseases, Pathogen Discovery	Dakota Howard et al
EPI_ISL_3822170	USA/PR-CDC-ASC210208882/2021	2021-08-02	North America	USA	Aegis Sciences Corporation	Centers for Disease Control and Prevention Division of Viral Diseases, Pathogen Discovery	Dakota Howard et al
EPI_ISL_3818894	USA/PR-CDC-ASC210209392/2021	2021-08-02	North America	USA	Aegis Sciences Corporation	Centers for Disease Control and Prevention Division of Viral Diseases, Pathogen Discovery	Dakota Howard et al
EPI_ISL_3818904	USA/PR-CDC-ASC210209403/2021	2021-08-02	North America	USA	Aegis Sciences Corporation	Centers for Disease Control and Prevention Division of Viral Diseases, Pathogen Discovery	Dakota Howard et al
EPI_ISL_3818926	USA/PR-CDC-ASC210209428/2021	2021-08-02	North America	USA	Aegis Sciences Corporation	Centers for Disease Control and Prevention Division of Viral Diseases, Pathogen Discovery	Dakota Howard et al
EPI_ISL_3818936	USA/PR-CDC-ASC210209439/2021	2021-08-02	North America	USA	Aegis Sciences Corporation	Centers for Disease Control and Prevention Division of Viral Diseases, Pathogen Discovery	Dakota Howard et al
EPI_ISL_3822379	USA/PR-CDC-ASC210210526/2021	2021-08-02	North America	USA	Aegis Sciences Corporation	Centers for Disease Control and Prevention Division of Viral Diseases, Pathogen Discovery	Dakota Howard et al
EPI_ISL_3822382	USA/PR-CDC-ASC210210529/2021	2021-08-02	North America	USA	Aegis Sciences Corporation	Centers for Disease Control and Prevention Division of Viral Diseases, Pathogen Discovery	Dakota Howard et al
EPI_ISL_3819840	USA/PR-CDC-ASC210210723/2021	2021-08-02	North America	USA	Aegis Sciences Corporation	Centers for Disease Control and Prevention Division of Viral Diseases, Pathogen Discovery	Dakota Howard et al
EPI_ISL_3845248	USA/PR-CDC-ASC210230555/2021	2021-07-27	North America	USA	Aegis Sciences Corporation	Centers for Disease Control and Prevention Division of Viral Diseases, Pathogen Discovery	Dakota Howard et al
EPI_ISL_3844062	USA/PR-CDC-ASC210231812/2021	2021-07-27	North America	USA	Aegis Sciences Corporation	Centers for Disease Control and Prevention Division of Viral Diseases, Pathogen Discovery	Dakota Howard et al
EPI_ISL_3844958	USA/PR-CDC-ASC210232377/2021	2021-07-28	North America	USA	Aegis Sciences Corporation	Centers for Disease Control and Prevention Division of Viral Diseases, Pathogen Discovery	Dakota Howard et al
EPI_ISL_3842884	USA/PR-CDC-ASC210232446/2021	2021-07-28	North America	USA	Aegis Sciences Corporation	Centers for Disease Control and Prevention Division of Viral Diseases, Pathogen Discovery	Dakota Howard et al
EPI_ISL_3842921	USA/PR-CDC-ASC210232466/2021	2021-07-28	North America	USA	Aegis Sciences Corporation	Centers for Disease Control and Prevention Division of Viral Diseases, Pathogen Discovery	Dakota Howard et al
EPI_ISL_3842574	USA/PR-CDC-ASC210233214/2021	2021-07-28	North America	USA	Aegis Sciences Corporation	Centers for Disease Control and Prevention Division of Viral Diseases, Pathogen Discovery	Dakota Howard et al
EPI_ISL_3842403	USA/PR-CDC-ASC210233407/2021	2021-07-28	North America	USA	Aegis Sciences Corporation	Centers for Disease Control and Prevention Division of Viral Diseases, Pathogen Discovery	Dakota Howard et al
EPI_ISL_3842475	USA/PR-CDC-ASC210233445/2021	2021-07-28	North America	USA	Aegis Sciences Corporation	Centers for Disease Control and Prevention Division of Viral Diseases, Pathogen Discovery	Dakota Howard et al
EPI_ISL_3842180	USA/PR-CDC-ASC210233641/2021	2021-07-28	North America	USA	Aegis Sciences Corporation	Centers for Disease Control and Prevention Division of Viral Diseases, Pathogen Discovery	Dakota Howard et al
EPI_ISL_3842105	USA/PR-CDC-ASC210233886/2021	2021-07-28	North America	USA	Aegis Sciences Corporation	Centers for Disease Control and Prevention Division of Viral Diseases, Pathogen Discovery	Dakota Howard et al
EPI_ISL_3842107	USA/PR-CDC-ASC210233888/2021	2021-07-27	North America	USA	Aegis Sciences Corporation	Centers for Disease Control and Prevention Division of Viral Diseases, Pathogen Discovery	Dakota Howard et al
EPI_ISL_3844481	USA/PR-CDC-ASC210234035/2021	2021-07-28	North America	USA	Aegis Sciences Corporation	Centers for Disease Control and Prevention Division of Viral Diseases, Pathogen Discovery	Dakota Howard et al
EPI_ISL_4057927	USA/PR-CDC-ASC210235515/2021	2021-07-29	North America	USA	Aegis Sciences Corporation	Centers for Disease Control and Prevention Division of Viral Diseases, Pathogen Discovery	Dakota Howard et al
EPI_ISL_3848304	USA/PR-CDC-ASC210235517/2021	2021-07-29	North America	USA	Aegis Sciences Corporation	Centers for Disease Control and Prevention Division of Viral Diseases, Pathogen Discovery	Dakota Howard et al
EPI_ISL_3847117	USA/PR-CDC-ASC210235975/2021	2021-07-29	North America	USA	Aegis Sciences Corporation	Centers for Disease Control and Prevention Division of Viral Diseases, Pathogen Discovery	Dakota Howard et al
EPI_ISL_3847121	USA/PR-CDC-ASC210235979/2021	2021-07-29	North America	USA	Aegis Sciences Corporation	Centers for Disease Control and Prevention Division of Viral Diseases, Pathogen Discovery	Dakota Howard et al
EPI_ISL_3847076	USA/PR-CDC-ASC210236117/2021	2021-07-29	North America	USA	Aegis Sciences Corporation	Centers for Disease Control and Prevention Division of Viral Diseases, Pathogen Discovery	Dakota Howard et al
EPI_ISL_3846973	USA/PR-CDC-ASC210236175/2021	2021-07-29	North America	USA	Aegis Sciences Corporation	Centers for Disease Control and Prevention Division of Viral Diseases, Pathogen Discovery	Dakota Howard et al
EPI_ISL_3846976	USA/PR-CDC-ASC210236179/2021	2021-07-29	North America	USA	Aegis Sciences Corporation	Centers for Disease Control and Prevention Division of Viral Diseases, Pathogen Discovery	Dakota Howard et al
EPI_ISL_3848776	USA/PR-CDC-ASC210236449/2021	2021-07-30	North America	USA	Aegis Sciences Corporation	Centers for Disease Control and Prevention Division of Viral Diseases, Pathogen Discovery	Dakota Howard et al
EPI_ISL_3849170	USA/PR-CDC-ASC210236610/2021	2021-07-30	North America	USA	Aegis Sciences Corporation	Centers for Disease Control and Prevention Division of Viral Diseases, Pathogen Discovery	Dakota Howard et al
EPI_ISL_3849171	USA/PR-CDC-ASC210236611/2021	2021-07-30	North America	USA	Aegis Sciences Corporation	Centers for Disease Control and Prevention Division of Viral Diseases, Pathogen Discovery	Dakota Howard et al
EPI_ISL_3849192	USA/PR-CDC-ASC210236635/2021	2021-07-30	North America	USA	Aegis Sciences Corporation	Centers for Disease Control and Prevention Division of Viral Diseases, Pathogen Discovery	Dakota Howard et al
EPI_ISL_3851049	USA/PR-CDC-ASC210236721/2021	2021-07-29	North America	USA	Aegis Sciences Corporation	Centers for Disease Control and Prevention Division of Viral Diseases, Pathogen Discovery	Dakota Howard et al
EPI_ISL_3851051	USA/PR-CDC-ASC210236723/2021	2021-07-29	North America	USA	Aegis Sciences Corporation	Centers for Disease Control and Prevention Division of Viral Diseases, Pathogen Discovery	Dakota Howard et al
EPI_ISL_3851052	USA/PR-CDC-ASC210236724/2021	2021-07-29	North America	USA	Aegis Sciences Corporation	Centers for Disease Control and Prevention Division of Viral Diseases, Pathogen Discovery	Dakota Howard et al
EPI_ISL_3851093	USA/PR-CDC-ASC210236768/2021	2021-07-29	North America	USA	Aegis Sciences Corporation	Centers for Disease Control and Prevention Division of Viral Diseases, Pathogen Discovery	Dakota Howard et al
EPI_ISL_3819976	USA/PR-CDC-ASC210237777/2021	2021-08-03	North America	USA	Aegis Sciences Corporation	Centers for Disease Control and Prevention Division of Viral Diseases, Pathogen Discovery	Dakota Howard et al
EPI_ISL_3855984	USA/PR-CDC-ASC210238044/2021	2021-08-03	North America	USA	Aegis Sciences Corporation	Centers for Disease Control and Prevention Division of Viral Diseases, Pathogen Discovery	Dakota Howard et al
EPI_ISL_3855648	USA/PR-CDC-ASC210238343/2021	2021-08-03	North America	USA	Aegis Sciences Corporation	Centers for Disease Control and Prevention Division of Viral Diseases, Pathogen Discovery	Dakota Howard et al
EPI_ISL_3855653	USA/PR-CDC-ASC210238349/2021	2021-08-03	North America	USA	Aegis Sciences Corporation	Centers for Disease Control and Prevention Division of Viral Diseases, Pathogen Discovery	Dakota Howard et al
EPI_ISL_3855673	USA/PR-CDC-ASC210239120/2021	2021-08-03	North America	USA	Aegis Sciences Corporation	Centers for Disease Control and Prevention Division of Viral Diseases, Pathogen Discovery	Dakota Howard et al
EPI_ISL_3855675	USA/PR-CDC-ASC210239122/2021	2021-08-03	North America	USA	Aegis Sciences Corporation	Centers for Disease Control and Prevention Division of Viral Diseases, Pathogen Discovery	Dakota Howard et al
EPI_ISL_3855676	USA/PR-CDC-ASC210239123/2021	2021-08-03	North America	USA	Aegis Sciences Corporation	Centers for Disease Control and Prevention Division of Viral Diseases, Pathogen Discovery	Dakota Howard et al
EPI_ISL_3855467	USA/PR-CDC-ASC210239269/2021	2021-08-03	North America	USA	Aegis Sciences Corporation	Centers for Disease Control and Prevention Division of Viral Diseases, Pathogen Discovery	Dakota Howard et al
EPI_ISL_3855469	USA/PR-CDC-ASC210239271/2021	2021-08-03	North America	USA	Aegis Sciences Corporation	Centers for Disease Control and Prevention Division of Viral Diseases, Pathogen Discovery	Dakota Howard et al
EPI_ISL_4552990	USA/PR-CDC-ASC210240641/2021	2021-07-22	North America	USA	Aegis Sciences Corporation	Centers for Disease Control and Prevention Division of Viral Diseases, Pathogen Discovery	Dakota Howard et al
EPI_ISL_4552934	USA/PR-CDC-ASC210240942/2021	2021-07-22	North America	USA	Aegis Sciences Corporation	Centers for Disease Control and Prevention Division of Viral Diseases, Pathogen Discovery	Dakota Howard et al
EPI_ISL_4552993	USA/PR-CDC-ASC210240984/2021	2021-07-22	North America	USA	Aegis Sciences Corporation	Centers for Disease Control and Prevention Division of Viral Diseases, Pathogen Discovery	Dakota Howard et al
EPI_ISL_4552989	USA/PR-CDC-ASC210241105/2021	2021-07-22	North America	USA	Aegis Sciences Corporation	Centers for Disease Control and Prevention Division of Viral Diseases, Pathogen Discovery	Dakota Howard et al
EPI_ISL_3816809	USA/PR-CDC-ASC210241154/2021	2021-07-22	North America	USA	Aegis Sciences Corporation	Centers for Disease Control and Prevention Division of Viral Diseases, Pathogen Discovery	Dakota Howard et al
EPI_ISL_3816897	USA/PR-CDC-ASC210241842/2021	2021-07-22	North America	USA	Aegis Sciences Corporation	Centers for Disease Control and Prevention Division of Viral Diseases, Pathogen Discovery	Dakota Howard et al
EPI_ISL_3816899	USA/PR-CDC-ASC210241844/2021	2021-07-22	North America	USA	Aegis Sciences Corporation	Centers for Disease Control and Prevention Division of Viral Diseases, Pathogen Discovery	Dakota Howard et al
EPI_ISL_3817736	USA/PR-CDC-ASC210242273/2021	2021-07-23	North America	USA	Aegis Sciences Corporation	Centers for Disease Control and Prevention Division of Viral Diseases, Pathogen Discovery	Dakota Howard et al
EPI_ISL_3816507	USA/PR-CDC-ASC210242763/2021	2021-07-23	North America	USA	Aegis Sciences Corporation	Centers for Disease Control and Prevention Division of Viral Diseases, Pathogen Discovery	Dakota Howard et al
EPI_ISL_3816509	USA/PR-CDC-ASC210242765/2021	2021-07-23	North America	USA	Aegis Sciences Corporation	Centers for Disease Control and Prevention Division of Viral Diseases, Pathogen Discovery	Dakota Howard et al
EPI_ISL_3816393	USA/PR-CDC-ASC210242887/2021	2021-07-23	North America	USA	Aegis Sciences Corporation	Centers for Disease Control and Prevention Division of Viral Diseases, Pathogen Discovery	Dakota Howard et al
EPI_ISL_4553192	USA/PR-CDC-ASC210243238/2021	2021-07-23	North America	USA	Aegis Sciences Corporation	Centers for Disease Control and Prevention Division of Viral Diseases, Pathogen Discovery	Dakota Howard et al
EPI_ISL_3817879	USA/PR-CDC-ASC210245323/2021	2021-07-23	North America	USA	Aegis Sciences Corporation	Centers for Disease Control and Prevention Division of Viral Diseases, Pathogen Discovery	Dakota Howard et al
EPI_ISL_3817970	USA/PR-CDC-ASC210245446/2021	2021-07-26	North America	USA	Aegis Sciences Corporation	Centers for Disease Control and Prevention Division of Viral Diseases, Pathogen Discovery	Dakota Howard et al
EPI_ISL_3817971	USA/PR-CDC-ASC210245447/2021	2021-07-26	North America	USA	Aegis Sciences Corporation	Centers for Disease Control and Prevention Division of Viral Diseases, Pathogen Discovery	Dakota Howard et al
EPI_ISL_3815776	USA/PR-CDC-ASC210246162/2021	2021-07-26	North America	USA	Aegis Sciences Corporation	Centers for Disease Control and Prevention Division of Viral Diseases, Pathogen Discovery	Dakota Howard et al
EPI_ISL_4186374	USA/PR-CDC-ASC210246192/2021	2021-07-26	North America	USA	Aegis Sciences Corporation	Centers for Disease Control and Prevention Division of Viral Diseases, Pathogen Discovery	Dakota Howard et al
EPI_ISL_3815798	USA/PR-CDC-ASC210246201/2021	2021-07-26	North America	USA	Aegis Sciences Corporation	Centers for Disease Control and Prevention Division of Viral Diseases, Pathogen Discovery	Dakota Howard et al
EPI_ISL_3816079	USA/PR-CDC-ASC210246582/2021	2021-07-26	North America	USA	Aegis Sciences Corporation	Centers for Disease Control and Prevention Division of Viral Diseases, Pathogen Discovery	Dakota Howard et al
EPI_ISL_3815843	USA/PR-CDC-ASC210246647/2021	2021-07-26	North America	USA	Aegis Sciences Corporation	Centers for Disease Control and Prevention Division of Viral Diseases, Pathogen Discovery	Dakota Howard et al
EPI_ISL_3815383	USA/PR-CDC-ASC210246709/2021	2021-07-26	North America	USA	Aegis Sciences Corporation	Centers for Disease Control and Prevention Division of Viral Diseases, Pathogen Discovery	Dakota Howard et al
EPI_ISL_3815428	USA/PR-CDC-ASC210246770/2021	2021-07-26	North America	USA	Aegis Sciences Corporation	Centers for Disease Control and Prevention Division of Viral Diseases, Pathogen Discovery	Dakota Howard et al
EPI_ISL_3815429	USA/PR-CDC-ASC210246771/2021	2021-07-26	North America	USA	Aegis Sciences Corporation	Centers for Disease Control and Prevention Division of Viral Diseases, Pathogen Discovery	Dakota Howard et al
EPI_ISL_3851962	USA/PR-CDC-ASC210246800/2021	2021-07-26	North America	USA	Aegis Sciences Corporation	Centers for Disease Control and Prevention Division of Viral Diseases, Pathogen Discovery	Dakota Howard et al
EPI_ISL_3851794	USA/PR-CDC-ASC210247069/2021	2021-07-26	North America	USA	Aegis Sciences Corporation	Centers for Disease Control and Prevention Division of Viral Diseases, Pathogen Discovery	Dakota Howard et al
EPI_ISL_3815916	USA/PR-CDC-ASC210247305/2021	2021-07-26	North America	USA	Aegis Sciences Corporation	Centers for Disease Control and Prevention Division of Viral Diseases, Pathogen Discovery	Dakota Howard et al
EPI_ISL_3815924	USA/PR-CDC-ASC210247314/2021	2021-07-26	North America	USA	Aegis Sciences Corporation	Centers for Disease Control and Prevention Division of Viral Diseases, Pathogen Discovery	Dakota Howard et al
EPI_ISL_3815576	USA/PR-CDC-ASC210247730/2021	2021-07-26	North America	USA	Aegis Sciences Corporation	Centers for Disease Control and Prevention Division of Viral Diseases, Pathogen Discovery	Dakota Howard et al
EPI_ISL_3851808	USA/PR-CDC-ASC210248526/2021	2021-07-27	North America	USA	Aegis Sciences Corporation	Centers for Disease Control and Prevention Division of Viral Diseases, Pathogen Discovery	Dakota Howard et al
EPI_ISL_3851909	USA/PR-CDC-ASC210249026/2021	2021-07-27	North America	USA	Aegis Sciences Corporation	Centers for Disease Control and Prevention Division of Viral Diseases, Pathogen Discovery	Dakota Howard et al
EPI_ISL_3851366	USA/PR-CDC-ASC210249244/2021	2021-07-27	North America	USA	Aegis Sciences Corporation	Centers for Disease Control and Prevention Division of Viral Diseases, Pathogen Discovery	Dakota Howard et al
EPI_ISL_3851378	USA/PR-CDC-ASC210249258/2021	2021-07-27	North America	USA	Aegis Sciences Corporation	Centers for Disease Control and Prevention Division of Viral Diseases, Pathogen Discovery	Dakota Howard et al
EPI_ISL_3851254	USA/PR-CDC-ASC210249306/2021	2021-07-27	North America	USA	Aegis Sciences Corporation	Centers for Disease Control and Prevention Division of Viral Diseases, Pathogen Discovery	Dakota Howard et al
EPI_ISL_3851255	USA/PR-CDC-ASC210249307/2021	2021-07-27	North America	USA	Aegis Sciences Corporation	Centers for Disease Control and Prevention Division of Viral Diseases, Pathogen Discovery	Dakota Howard et al
EPI_ISL_3851289	USA/PR-CDC-ASC210249349/2021	2021-07-26	North America	USA	Aegis Sciences Corporation	Centers for Disease Control and Prevention Division of Viral Diseases, Pathogen Discovery	Dakota Howard et al
EPI_ISL_3851290	USA/PR-CDC-ASC210249350/2021	2021-07-27	North America	USA	Aegis Sciences Corporation	Centers for Disease Control and Prevention Division of Viral Diseases, Pathogen Discovery	Dakota Howard et al
EPI_ISL_3851448	USA/PR-CDC-ASC210249440/2021	2021-07-27	North America	USA	Aegis Sciences Corporation	Centers for Disease Control and Prevention Division of Viral Diseases, Pathogen Discovery	Dakota Howard et al
EPI_ISL_3856791	USA/PR-CDC-ASC210271431/2021	2021-08-04	North America	USA	Aegis Sciences Corporation	Centers for Disease Control and Prevention Division of Viral Diseases, Pathogen Discovery	Dakota Howard et al
EPI_ISL_4056653	USA/PR-CDC-ASC210271855/2021	2021-08-04	North America	USA	Aegis Sciences Corporation	Centers for Disease Control and Prevention Division of Viral Diseases, Pathogen Discovery	Dakota Howard et al
EPI_ISL_3752213	USA/PR-CDC-ASC210272208/2021	2021-08-04	North America	USA	Aegis Sciences Corporation	Centers for Disease Control and Prevention Division of Viral Diseases, Pathogen Discovery	Dakota Howard et al
EPI_ISL_3752215	USA/PR-CDC-ASC210272211/2021	2021-08-04	North America	USA	Aegis Sciences Corporation	Centers for Disease Control and Prevention Division of Viral Diseases, Pathogen Discovery	Dakota Howard et al
EPI_ISL_3856153	USA/PR-CDC-ASC210272595/2021	2021-08-04	North America	USA	Aegis Sciences Corporation	Centers for Disease Control and Prevention Division of Viral Diseases, Pathogen Discovery	Dakota Howard et al
EPI_ISL_3856161	USA/PR-CDC-ASC210272604/2021	2021-08-04	North America	USA	Aegis Sciences Corporation	Centers for Disease Control and Prevention Division of Viral Diseases, Pathogen Discovery	Dakota Howard et al
EPI_ISL_3857823	USA/PR-CDC-ASC210272980/2021	2021-08-04	North America	USA	Aegis Sciences Corporation	Centers for Disease Control and Prevention Division of Viral Diseases, Pathogen Discovery	Dakota Howard et al
EPI_ISL_3857824	USA/PR-CDC-ASC210272982/2021	2021-08-04	North America	USA	Aegis Sciences Corporation	Centers for Disease Control and Prevention Division of Viral Diseases, Pathogen Discovery	Dakota Howard et al
EPI_ISL_3857910	USA/PR-CDC-ASC210274944/2021	2021-08-04	North America	USA	Aegis Sciences Corporation	Centers for Disease Control and Prevention Division of Viral Diseases, Pathogen Discovery	Dakota Howard et al
EPI_ISL_3854355	USA/PR-CDC-ASC210275120/2021	2021-08-04	North America	USA	Aegis Sciences Corporation	Centers for Disease Control and Prevention Division of Viral Diseases, Pathogen Discovery	Dakota Howard et al
EPI_ISL_4139105	USA/PR-CDC-ASC210275190/2021	2021-08-04	North America	USA	Aegis Sciences Corporation	Centers for Disease Control and Prevention Division of Viral Diseases, Pathogen Discovery	Dakota Howard et al
EPI_ISL_4058513	USA/PR-CDC-ASC210277279/2021	2021-08-06	North America	USA	Aegis Sciences Corporation	Centers for Disease Control and Prevention Division of Viral Diseases, Pathogen Discovery	Dakota Howard et al
EPI_ISL_4058259	USA/PR-CDC-ASC210277881/2021	2021-08-04	North America	USA	Aegis Sciences Corporation	Centers for Disease Control and Prevention Division of Viral Diseases, Pathogen Discovery	Dakota Howard et al
EPI_ISL_1614204	USA/PR-CDC-FG-017310/2021	2021-03-30	North America	USA	Fulgent Genetics	Centers for Disease Control and Prevention Division of Viral Diseases, Pathogen Discovery	Dakota Howard et al
EPI_ISL_1666995	USA/PR-CDC-FG-019888/2021	2021-03-31	North America	USA	Fulgent Genetics	Centers for Disease Control and Prevention Division of Viral Diseases, Pathogen Discovery	Dakota Howard et al
EPI_ISL_1733817	USA/PR-CDC-FG-021806/2021	2021-04-01	North America	USA	Fulgent Genetics	Centers for Disease Control and Prevention Division of Viral Diseases, Pathogen Discovery	Dakota Howard et al
EPI_ISL_1734334	USA/PR-CDC-FG-022819/2021	2021-04-12	North America	USA	Fulgent Genetics	Centers for Disease Control and Prevention Division of Viral Diseases, Pathogen Discovery	Dakota Howard et al
EPI_ISL_1734432	USA/PR-CDC-FG-022971/2021	2021-04-12	North America	USA	Fulgent Genetics	Centers for Disease Control and Prevention Division of Viral Diseases, Pathogen Discovery	Dakota Howard et al
EPI_ISL_1734444	USA/PR-CDC-FG-023007/2021	2021-04-05	North America	USA	Fulgent Genetics	Centers for Disease Control and Prevention Division of Viral Diseases, Pathogen Discovery	Dakota Howard et al
EPI_ISL_1734490	USA/PR-CDC-FG-023129/2021	2021-04-06	North America	USA	Fulgent Genetics	Centers for Disease Control and Prevention Division of Viral Diseases, Pathogen Discovery	Dakota Howard et al
EPI_ISL_2037857	USA/PR-CDC-FG-024168/2021	2021-04-07	North America	USA	Fulgent Genetics	Centers for Disease Control and Prevention Division of Viral Diseases, Pathogen Discovery	Dakota Howard et al
EPI_ISL_2134269	USA/PR-CDC-FG-032381/2021	2021-05-05	North America	USA	Fulgent Genetics	Centers for Disease Control and Prevention Division of Viral Diseases, Pathogen Discovery	Dakota Howard et al
EPI_ISL_4027058	USA/PR-CDC-FG-101714/2021	2021-08-20	North America	USA	Fulgent Genetics	Centers for Disease Control and Prevention Division of Viral Diseases, Pathogen Discovery	Dakota Howard et al
EPI_ISL_1795722	USA/PR-CDC-IBX180416753999/2021	2021-04-07	North America	USA	Infinity Biologix	Centers for Disease Control and Prevention Division of Viral Diseases, Pathogen Discovery	Dakota Howard et al
EPI_ISL_888415	USA/PR-CDC-LC00000630/2020	2020-12-24	North America	USA	Labcorp	Genomics and Discovery, Respiratory Viruses Branch, Division of Viral Diseases, Centers for Disease Control and Prevention	Peter W. Cook et al
EPI_ISL_888095	USA/PR-CDC-LC00000632/2020	2020-12-24	North America	USA	Labcorp	Genomics and Discovery, Respiratory Viruses Branch, Division of Viral Diseases, Centers for Disease Control and Prevention	Peter W. Cook et al
EPI_ISL_887881	USA/PR-CDC-LC00001496/2020	2020-12-27	North America	USA	Labcorp	Genomics and Discovery, Respiratory Viruses Branch, Division of Viral Diseases, Centers for Disease Control and Prevention	Peter W. Cook et al
EPI_ISL_888069	USA/PR-CDC-LC00002225/2020	2020-12-26	North America	USA	Labcorp	Genomics and Discovery, Respiratory Viruses Branch, Division of Viral Diseases, Centers for Disease Control and Prevention	Peter W. Cook et al
EPI_ISL_1029254	USA/PR-CDC-LC0000630/2020	2020-12-24	North America	USA	Laboratory Corporation of America	Respiratory Viruses Branch, Division of Viral Diseases, Centers for Disease Control and Prevention	Peter W. Cook et al
EPI_ISL_1029255	USA/PR-CDC-LC0000632/2020	2020-12-24	North America	USA	Laboratory Corporation of America	Respiratory Viruses Branch, Division of Viral Diseases, Centers for Disease Control and Prevention	Peter W. Cook et al
EPI_ISL_1029051	USA/PR-CDC-LC0001496/2020	2020-12-27	North America	USA	Laboratory Corporation of America	Respiratory Viruses Branch, Division of Viral Diseases, Centers for Disease Control and Prevention	Peter W. Cook et al
EPI_ISL_1029760	USA/PR-CDC-LC0002225/2020	2020-12-26	North America	USA	Laboratory Corporation of America	Respiratory Viruses Branch, Division of Viral Diseases, Centers for Disease Control and Prevention	Peter W. Cook et al
EPI_ISL_886294	USA/PR-CDC-LC0003678/2021	2021-01-11	North America	USA	Labcorp	Genomics and Discovery, Respiratory Viruses Branch, Division of Viral Diseases, Centers for Disease Control and Prevention	Peter W. Cook et al
EPI_ISL_886807	USA/PR-CDC-LC0003680/2021	2021-01-08	North America	USA	Labcorp	Genomics and Discovery, Respiratory Viruses Branch, Division of Viral Diseases, Centers for Disease Control and Prevention	Peter W. Cook et al
EPI_ISL_886293	USA/PR-CDC-LC0003681/2021	2021-01-09	North America	USA	Labcorp	Genomics and Discovery, Respiratory Viruses Branch, Division of Viral Diseases, Centers for Disease Control and Prevention	Peter W. Cook et al
EPI_ISL_887020	USA/PR-CDC-LC0003685/2021	2021-01-09	North America	USA	Labcorp	Genomics and Discovery, Respiratory Viruses Branch, Division of Viral Diseases, Centers for Disease Control and Prevention	Peter W. Cook et al
EPI_ISL_886997	USA/PR-CDC-LC0003990/2021	2021-01-13	North America	USA	Labcorp	Genomics and Discovery, Respiratory Viruses Branch, Division of Viral Diseases, Centers for Disease Control and Prevention	Peter W. Cook et al
EPI_ISL_886248	USA/PR-CDC-LC0003991/2021	2021-01-13	North America	USA	Labcorp	Genomics and Discovery, Respiratory Viruses Branch, Division of Viral Diseases, Centers for Disease Control and Prevention	Peter W. Cook et al
EPI_ISL_1021729	USA/PR-CDC-LC0006445/2021	2021-01-18	North America	USA	Laboratory Corporation of America	Respiratory Viruses Branch, Division of Viral Diseases, Centers for Disease Control and Prevention	Peter W. Cook et al
EPI_ISL_1021287	USA/PR-CDC-LC0007248/2021	2021-01-19	North America	USA	Laboratory Corporation of America	Respiratory Viruses Branch, Division of Viral Diseases, Centers for Disease Control and Prevention	Peter W. Cook et al
EPI_ISL_1032151	USA/PR-CDC-LC0010248/2021	2021-01-25	North America	USA	Laboratory Corporation of America	Respiratory Viruses Branch, Division of Viral Diseases, Centers for Disease Control and Prevention	Peter W. Cook et al
EPI_ISL_1031850	USA/PR-CDC-LC0010779/2021	2021-01-25	North America	USA	Laboratory Corporation of America	Respiratory Viruses Branch, Division of Viral Diseases, Centers for Disease Control and Prevention	Peter W. Cook et al
EPI_ISL_1081280	USA/PR-CDC-LC0011162/2021	2021-01-27	North America	USA	Laboratory Corporation of America	Respiratory Viruses Branch, Division of Viral Diseases, Centers for Disease Control and Prevention	Peter W. Cook et al
EPI_ISL_1038641	USA/PR-CDC-LC0012983/2021	2021-01-30	North America	USA	Laboratory Corporation of America	Respiratory Viruses Branch, Division of Viral Diseases, Centers for Disease Control and Prevention	Peter W. Cook et al
EPI_ISL_1163003	USA/PR-CDC-LC0016907/2021	2021-02-10	North America	USA	Laboratory Corporation of America	Respiratory Viruses Branch, Division of Viral Diseases, Centers for Disease Control and Prevention	Peter W. Cook et al
EPI_ISL_1422137	USA/PR-CDC-LC0023769/2021	2021-03-05	North America	USA	Laboratory Corporation of America	Centers for Disease Control and Prevention Division of Viral Diseases, Pathogen Discovery	Peter W. Cook et al
EPI_ISL_1338620	USA/PR-CDC-LC0024948/2021	2021-03-09	North America	USA	Laboratory Corporation of America	Centers for Disease Control and Prevention Division of Viral Diseases, Pathogen Discovery	Peter W. Cook et al
EPI_ISL_1610732	USA/PR-CDC-LC0037401/2021	2021-03-30	North America	USA	Laboratory Corporation of America	Centers for Disease Control and Prevention Division of Viral Diseases, Pathogen Discovery	Dakota Howard et al
EPI_ISL_1610733	USA/PR-CDC-LC0037409/2021	2021-03-29	North America	USA	Laboratory Corporation of America	Centers for Disease Control and Prevention Division of Viral Diseases, Pathogen Discovery	Dakota Howard et al
EPI_ISL_1610995	USA/PR-CDC-LC0037935/2021	2021-03-30	North America	USA	Laboratory Corporation of America	Centers for Disease Control and Prevention Division of Viral Diseases, Pathogen Discovery	Dakota Howard et al
EPI_ISL_1680663	USA/PR-CDC-LC0040248/2021	2021-04-04	North America	USA	Laboratory Corporation of America	Centers for Disease Control and Prevention Division of Viral Diseases, Pathogen Discovery	Dakota Howard et al
EPI_ISL_1681002	USA/PR-CDC-LC0040411/2021	2021-04-07	North America	USA	Laboratory Corporation of America	Centers for Disease Control and Prevention Division of Viral Diseases, Pathogen Discovery	Dakota Howard et al
EPI_ISL_1680920	USA/PR-CDC-LC0040472/2021	2021-04-06	North America	USA	Laboratory Corporation of America	Centers for Disease Control and Prevention Division of Viral Diseases, Pathogen Discovery	Dakota Howard et al
EPI_ISL_1680921	USA/PR-CDC-LC0040543/2021	2021-04-06	North America	USA	Laboratory Corporation of America	Centers for Disease Control and Prevention Division of Viral Diseases, Pathogen Discovery	Dakota Howard et al
EPI_ISL_1681130	USA/PR-CDC-LC0040647/2021	2021-04-07	North America	USA	Laboratory Corporation of America	Centers for Disease Control and Prevention Division of Viral Diseases, Pathogen Discovery	Dakota Howard et al
EPI_ISL_1683927	USA/PR-CDC-LC0043125/2021	2021-04-05	North America	USA	Laboratory Corporation of America	Centers for Disease Control and Prevention Division of Viral Diseases, Pathogen Discovery	Dakota Howard et al
EPI_ISL_1800200	USA/PR-CDC-LC0046103/2021	2021-04-09	North America	USA	Laboratory Corporation of America	Centers for Disease Control and Prevention Division of Viral Diseases, Pathogen Discovery	Dakota Howard et al
EPI_ISL_1800913	USA/PR-CDC-LC0047090/2021	2021-04-13	North America	USA	Laboratory Corporation of America	Centers for Disease Control and Prevention Division of Viral Diseases, Pathogen Discovery	Dakota Howard et al
EPI_ISL_1926625	USA/PR-CDC-LC0049939/2021	2021-04-21	North America	USA	Laboratory Corporation of America	Centers for Disease Control and Prevention Division of Viral Diseases, Pathogen Discovery	Dakota Howard et al
EPI_ISL_1926544	USA/PR-CDC-LC0050323/2021	2021-04-20	North America	USA	Laboratory Corporation of America	Centers for Disease Control and Prevention Division of Viral Diseases, Pathogen Discovery	Dakota Howard et al
EPI_ISL_2044366	USA/PR-CDC-LC0053605/2021	2021-04-26	North America	USA	Laboratory Corporation of America	Centers for Disease Control and Prevention Division of Viral Diseases, Pathogen Discovery	Dakota Howard et al
EPI_ISL_2045934	USA/PR-CDC-LC0055457/2021	2021-05-03	North America	USA	Laboratory Corporation of America	Centers for Disease Control and Prevention Division of Viral Diseases, Pathogen Discovery	Dakota Howard et al
EPI_ISL_2184607	USA/PR-CDC-LC0058512/2021	2021-05-05	North America	USA	Laboratory Corporation of America	Centers for Disease Control and Prevention Division of Viral Diseases, Pathogen Discovery	Dakota Howard et al
EPI_ISL_2480670	USA/PR-CDC-LC0065859/2021	2021-05-18	North America	USA	Laboratory Corporation of America	Centers for Disease Control and Prevention Division of Viral Diseases, Pathogen Discovery	Dakota Howard et al
EPI_ISL_3111158	USA/PR-CDC-LC0095289/2021	2021-07-05	North America	USA	Laboratory Corporation of America	Centers for Disease Control and Prevention Division of Viral Diseases, Pathogen Discovery	Dakota Howard et al
EPI_ISL_3112571	USA/PR-CDC-LC0095781/2021	2021-07-07	North America	USA	Laboratory Corporation of America	Centers for Disease Control and Prevention Division of Viral Diseases, Pathogen Discovery	Dakota Howard et al
EPI_ISL_3112626	USA/PR-CDC-LC0095793/2021	2021-07-07	North America	USA	Laboratory Corporation of America	Centers for Disease Control and Prevention Division of Viral Diseases, Pathogen Discovery	Dakota Howard et al
EPI_ISL_3328908	USA/PR-CDC-LC0098252/2021	2021-07-12	North America	USA	Laboratory Corporation of America	Centers for Disease Control and Prevention Division of Viral Diseases, Pathogen Discovery	Dakota Howard et al
EPI_ISL_3329038	USA/PR-CDC-LC0098298/2021	2021-07-13	North America	USA	Laboratory Corporation of America	Centers for Disease Control and Prevention Division of Viral Diseases, Pathogen Discovery	Dakota Howard et al
EPI_ISL_3430877	USA/PR-CDC-LC0110554/2021	2021-07-16	North America	USA	Laboratory Corporation of America	Centers for Disease Control and Prevention Division of Viral Diseases, Pathogen Discovery	Dakota Howard et al
EPI_ISL_4153917	USA/PR-CDC-LC0133144/2021	2021-07-12	North America	USA	Laboratory Corporation of America	Centers for Disease Control and Prevention Division of Viral Diseases, Pathogen Discovery	Dakota Howard et al
EPI_ISL_3510290	USA/PR-CDC-LC0137940/2021	2021-07-26	North America	USA	Laboratory Corporation of America	Centers for Disease Control and Prevention Division of Viral Diseases, Pathogen Discovery	Dakota Howard et al
EPI_ISL_3513685	USA/PR-CDC-LC0140409/2021	2021-07-26	North America	USA	Laboratory Corporation of America	Centers for Disease Control and Prevention Division of Viral Diseases, Pathogen Discovery	Dakota Howard et al
EPI_ISL_3513686	USA/PR-CDC-LC0140524/2021	2021-07-26	North America	USA	Laboratory Corporation of America	Centers for Disease Control and Prevention Division of Viral Diseases, Pathogen Discovery	Dakota Howard et al
EPI_ISL_3515074	USA/PR-CDC-LC0143008/2021	2021-07-26	North America	USA	Laboratory Corporation of America	Centers for Disease Control and Prevention Division of Viral Diseases, Pathogen Discovery	Dakota Howard et al
EPI_ISL_3512307	USA/PR-CDC-LC0152000/2021	2021-07-27	North America	USA	Laboratory Corporation of America	Centers for Disease Control and Prevention Division of Viral Diseases, Pathogen Discovery	Dakota Howard et al
EPI_ISL_3606871	USA/PR-CDC-LC0158666/2021	2021-08-05	North America	USA	Laboratory Corporation of America	Centers for Disease Control and Prevention Division of Viral Diseases, Pathogen Discovery	Dakota Howard et al
EPI_ISL_3606869	USA/PR-CDC-LC0158667/2021	2021-08-05	North America	USA	Laboratory Corporation of America	Centers for Disease Control and Prevention Division of Viral Diseases, Pathogen Discovery	Dakota Howard et al
EPI_ISL_3606870	USA/PR-CDC-LC0158668/2021	2021-08-05	North America	USA	Laboratory Corporation of America	Centers for Disease Control and Prevention Division of Viral Diseases, Pathogen Discovery	Dakota Howard et al
EPI_ISL_3675107	USA/PR-CDC-LC0161278/2021	2021-08-02	North America	USA	Laboratory Corporation of America	Centers for Disease Control and Prevention Division of Viral Diseases, Pathogen Discovery	Dakota Howard et al
EPI_ISL_3677235	USA/PR-CDC-LC0163639/2021	2021-08-04	North America	USA	Laboratory Corporation of America	Centers for Disease Control and Prevention Division of Viral Diseases, Pathogen Discovery	Dakota Howard et al
EPI_ISL_3677292	USA/PR-CDC-LC0163657/2021	2021-08-04	North America	USA	Laboratory Corporation of America	Centers for Disease Control and Prevention Division of Viral Diseases, Pathogen Discovery	Dakota Howard et al
EPI_ISL_3683174	USA/PR-CDC-LC0164247/2021	2021-08-04	North America	USA	Laboratory Corporation of America	Centers for Disease Control and Prevention Division of Viral Diseases, Pathogen Discovery	Dakota Howard et al
EPI_ISL_3749285	USA/PR-CDC-LC0189246/2021	2021-08-10	North America	USA	Laboratory Corporation of America	Centers for Disease Control and Prevention Division of Viral Diseases, Pathogen Discovery	Dakota Howard et al
EPI_ISL_3755381	USA/PR-CDC-LC0192915/2021	2021-08-12	North America	USA	Laboratory Corporation of America	Centers for Disease Control and Prevention Division of Viral Diseases, Pathogen Discovery	Dakota Howard et al
EPI_ISL_4152084	USA/PR-CDC-LC0198054/2021	2021-08-19	North America	USA	Laboratory Corporation of America	Centers for Disease Control and Prevention Division of Viral Diseases, Pathogen Discovery	Dakota Howard et al
EPI_ISL_4152172	USA/PR-CDC-LC0198064/2021	2021-08-21	North America	USA	Laboratory Corporation of America	Centers for Disease Control and Prevention Division of Viral Diseases, Pathogen Discovery	Dakota Howard et al
EPI_ISL_4180217	USA/PR-CDC-LC0231896/2021	2021-08-19	North America	USA	Laboratory Corporation of America	Centers for Disease Control and Prevention Division of Viral Diseases, Pathogen Discovery	Dakota Howard et al
EPI_ISL_3864637	USA/PR-CDC-MMB09599143/2021	2021-08-05	North America	USA	Mako Medical	Centers for Disease Control and Prevention Division of Viral Diseases, Pathogen Discovery	Dakota Howard et al
EPI_ISL_1552969	USA/PR-CDC-QDX23270992/2021	2021-03-24	North America	USA	Quest Diagnostics Incorporated	Centers for Disease Control and Prevention Division of Viral Diseases, Pathogen Discovery	Dakota Howard et al
EPI_ISL_1621987	USA/PR-CDC-QDX23527298/2021	2021-03-31	North America	USA	Quest Diagnostics Incorporated	Centers for Disease Control and Prevention Division of Viral Diseases, Pathogen Discovery	Dakota Howard et al
EPI_ISL_1622023	USA/PR-CDC-QDX23527299/2021	2021-03-31	North America	USA	Quest Diagnostics Incorporated	Centers for Disease Control and Prevention Division of Viral Diseases, Pathogen Discovery	Dakota Howard et al
EPI_ISL_1622082	USA/PR-CDC-QDX23527300/2021	2021-03-31	North America	USA	Quest Diagnostics Incorporated	Centers for Disease Control and Prevention Division of Viral Diseases, Pathogen Discovery	Dakota Howard et al
EPI_ISL_1738163	USA/PR-CDC-QDX23760333/2021	2021-04-08	North America	USA	Quest Diagnostics Incorporated	Centers for Disease Control and Prevention Division of Viral Diseases, Pathogen Discovery	Dakota Howard et al
EPI_ISL_1738082	USA/PR-CDC-QDX23760334/2021	2021-04-08	North America	USA	Quest Diagnostics Incorporated	Centers for Disease Control and Prevention Division of Viral Diseases, Pathogen Discovery	Dakota Howard et al
EPI_ISL_1753230	USA/PR-CDC-QDX23760335/2021	2021-04-08	North America	USA	Quest Diagnostics Incorporated	Centers for Disease Control and Prevention Division of Viral Diseases, Pathogen Discovery	Dakota Howard et al
EPI_ISL_1738129	USA/PR-CDC-QDX23760341/2021	2021-04-08	North America	USA	Quest Diagnostics Incorporated	Centers for Disease Control and Prevention Division of Viral Diseases, Pathogen Discovery	Dakota Howard et al
EPI_ISL_1738092	USA/PR-CDC-QDX23760342/2021	2021-04-08	North America	USA	Quest Diagnostics Incorporated	Centers for Disease Control and Prevention Division of Viral Diseases, Pathogen Discovery	Dakota Howard et al
EPI_ISL_1738489	USA/PR-CDC-QDX23760348/2021	2021-04-08	North America	USA	Quest Diagnostics Incorporated	Centers for Disease Control and Prevention Division of Viral Diseases, Pathogen Discovery	Dakota Howard et al
EPI_ISL_1738083	USA/PR-CDC-QDX23760349/2021	2021-04-08	North America	USA	Quest Diagnostics Incorporated	Centers for Disease Control and Prevention Division of Viral Diseases, Pathogen Discovery	Dakota Howard et al
EPI_ISL_1753202	USA/PR-CDC-QDX23760354/2021	2021-04-08	North America	USA	Quest Diagnostics Incorporated	Centers for Disease Control and Prevention Division of Viral Diseases, Pathogen Discovery	Dakota Howard et al
EPI_ISL_1738118	USA/PR-CDC-QDX23760357/2021	2021-04-08	North America	USA	Quest Diagnostics Incorporated	Centers for Disease Control and Prevention Division of Viral Diseases, Pathogen Discovery	Dakota Howard et al
EPI_ISL_1753412	USA/PR-CDC-QDX23760359/2021	2021-04-08	North America	USA	Quest Diagnostics Incorporated	Centers for Disease Control and Prevention Division of Viral Diseases, Pathogen Discovery	Dakota Howard et al
EPI_ISL_1738514	USA/PR-CDC-QDX23760361/2021	2021-04-08	North America	USA	Quest Diagnostics Incorporated	Centers for Disease Control and Prevention Division of Viral Diseases, Pathogen Discovery	Dakota Howard et al
EPI_ISL_1753201	USA/PR-CDC-QDX23760362/2021	2021-04-08	North America	USA	Quest Diagnostics Incorporated	Centers for Disease Control and Prevention Division of Viral Diseases, Pathogen Discovery	Dakota Howard et al
EPI_ISL_1738106	USA/PR-CDC-QDX23760363/2021	2021-04-08	North America	USA	Quest Diagnostics Incorporated	Centers for Disease Control and Prevention Division of Viral Diseases, Pathogen Discovery	Dakota Howard et al
EPI_ISL_1738716	USA/PR-CDC-QDX23760367/2021	2021-04-08	North America	USA	Quest Diagnostics Incorporated	Centers for Disease Control and Prevention Division of Viral Diseases, Pathogen Discovery	Dakota Howard et al
EPI_ISL_1738088	USA/PR-CDC-QDX23760368/2021	2021-04-08	North America	USA	Quest Diagnostics Incorporated	Centers for Disease Control and Prevention Division of Viral Diseases, Pathogen Discovery	Dakota Howard et al
EPI_ISL_1753272	USA/PR-CDC-QDX23760369/2021	2021-04-08	North America	USA	Quest Diagnostics Incorporated	Centers for Disease Control and Prevention Division of Viral Diseases, Pathogen Discovery	Dakota Howard et al
EPI_ISL_1738098	USA/PR-CDC-QDX23760419/2021	2021-04-09	North America	USA	Quest Diagnostics Incorporated	Centers for Disease Control and Prevention Division of Viral Diseases, Pathogen Discovery	Dakota Howard et al
EPI_ISL_1738041	USA/PR-CDC-QDX23760420/2021	2021-04-09	North America	USA	Quest Diagnostics Incorporated	Centers for Disease Control and Prevention Division of Viral Diseases, Pathogen Discovery	Dakota Howard et al
EPI_ISL_1753198	USA/PR-CDC-QDX23760422/2021	2021-04-09	North America	USA	Quest Diagnostics Incorporated	Centers for Disease Control and Prevention Division of Viral Diseases, Pathogen Discovery	Dakota Howard et al
EPI_ISL_1738654	USA/PR-CDC-QDX23760423/2021	2021-04-09	North America	USA	Quest Diagnostics Incorporated	Centers for Disease Control and Prevention Division of Viral Diseases, Pathogen Discovery	Dakota Howard et al
EPI_ISL_1738483	USA/PR-CDC-QDX23760424/2021	2021-04-09	North America	USA	Quest Diagnostics Incorporated	Centers for Disease Control and Prevention Division of Viral Diseases, Pathogen Discovery	Dakota Howard et al
EPI_ISL_1753218	USA/PR-CDC-QDX23760425/2021	2021-04-09	North America	USA	Quest Diagnostics Incorporated	Centers for Disease Control and Prevention Division of Viral Diseases, Pathogen Discovery	Dakota Howard et al
EPI_ISL_1738115	USA/PR-CDC-QDX23760426/2021	2021-04-09	North America	USA	Quest Diagnostics Incorporated	Centers for Disease Control and Prevention Division of Viral Diseases, Pathogen Discovery	Dakota Howard et al
EPI_ISL_1753281	USA/PR-CDC-QDX23760427/2021	2021-04-09	North America	USA	Quest Diagnostics Incorporated	Centers for Disease Control and Prevention Division of Viral Diseases, Pathogen Discovery	Dakota Howard et al
EPI_ISL_1753245	USA/PR-CDC-QDX23760428/2021	2021-04-09	North America	USA	Quest Diagnostics Incorporated	Centers for Disease Control and Prevention Division of Viral Diseases, Pathogen Discovery	Dakota Howard et al
EPI_ISL_1753215	USA/PR-CDC-QDX23760429/2021	2021-04-09	North America	USA	Quest Diagnostics Incorporated	Centers for Disease Control and Prevention Division of Viral Diseases, Pathogen Discovery	Dakota Howard et al
EPI_ISL_1738561	USA/PR-CDC-QDX23760430/2021	2021-04-09	North America	USA	Quest Diagnostics Incorporated	Centers for Disease Control and Prevention Division of Viral Diseases, Pathogen Discovery	Dakota Howard et al
EPI_ISL_1738093	USA/PR-CDC-QDX23760431/2021	2021-04-09	North America	USA	Quest Diagnostics Incorporated	Centers for Disease Control and Prevention Division of Viral Diseases, Pathogen Discovery	Dakota Howard et al
EPI_ISL_1738577	USA/PR-CDC-QDX23760432/2021	2021-04-09	North America	USA	Quest Diagnostics Incorporated	Centers for Disease Control and Prevention Division of Viral Diseases, Pathogen Discovery	Dakota Howard et al
EPI_ISL_1738089	USA/PR-CDC-QDX23760435/2021	2021-04-09	North America	USA	Quest Diagnostics Incorporated	Centers for Disease Control and Prevention Division of Viral Diseases, Pathogen Discovery	Dakota Howard et al
EPI_ISL_1753191	USA/PR-CDC-QDX23760439/2021	2021-04-09	North America	USA	Quest Diagnostics Incorporated	Centers for Disease Control and Prevention Division of Viral Diseases, Pathogen Discovery	Dakota Howard et al
EPI_ISL_1738170	USA/PR-CDC-QDX23760440/2021	2021-04-09	North America	USA	Quest Diagnostics Incorporated	Centers for Disease Control and Prevention Division of Viral Diseases, Pathogen Discovery	Dakota Howard et al
EPI_ISL_1738476	USA/PR-CDC-QDX23760441/2021	2021-04-09	North America	USA	Quest Diagnostics Incorporated	Centers for Disease Control and Prevention Division of Viral Diseases, Pathogen Discovery	Dakota Howard et al
EPI_ISL_1738559	USA/PR-CDC-QDX23760442/2021	2021-04-09	North America	USA	Quest Diagnostics Incorporated	Centers for Disease Control and Prevention Division of Viral Diseases, Pathogen Discovery	Dakota Howard et al
EPI_ISL_1738533	USA/PR-CDC-QDX23760443/2021	2021-04-09	North America	USA	Quest Diagnostics Incorporated	Centers for Disease Control and Prevention Division of Viral Diseases, Pathogen Discovery	Dakota Howard et al
EPI_ISL_1738647	USA/PR-CDC-QDX23760444/2021	2021-04-09	North America	USA	Quest Diagnostics Incorporated	Centers for Disease Control and Prevention Division of Viral Diseases, Pathogen Discovery	Dakota Howard et al
EPI_ISL_1738664	USA/PR-CDC-QDX23760445/2021	2021-04-09	North America	USA	Quest Diagnostics Incorporated	Centers for Disease Control and Prevention Division of Viral Diseases, Pathogen Discovery	Dakota Howard et al
EPI_ISL_1738530	USA/PR-CDC-QDX23760452/2021	2021-04-09	North America	USA	Quest Diagnostics Incorporated	Centers for Disease Control and Prevention Division of Viral Diseases, Pathogen Discovery	Dakota Howard et al
EPI_ISL_1738700	USA/PR-CDC-QDX23760454/2021	2021-04-09	North America	USA	Quest Diagnostics Incorporated	Centers for Disease Control and Prevention Division of Viral Diseases, Pathogen Discovery	Dakota Howard et al
EPI_ISL_1738495	USA/PR-CDC-QDX23760455/2021	2021-04-09	North America	USA	Quest Diagnostics Incorporated	Centers for Disease Control and Prevention Division of Viral Diseases, Pathogen Discovery	Dakota Howard et al
EPI_ISL_1753210	USA/PR-CDC-QDX23760456/2021	2021-04-09	North America	USA	Quest Diagnostics Incorporated	Centers for Disease Control and Prevention Division of Viral Diseases, Pathogen Discovery	Dakota Howard et al
EPI_ISL_1906472	USA/PR-CDC-QDX23997364/2021	2021-04-14	North America	USA	Quest Diagnostics Incorporated	Centers for Disease Control and Prevention Division of Viral Diseases, Pathogen Discovery	Dakota Howard et al
EPI_ISL_1906236	USA/PR-CDC-QDX23997365/2021	2021-04-14	North America	USA	Quest Diagnostics Incorporated	Centers for Disease Control and Prevention Division of Viral Diseases, Pathogen Discovery	Dakota Howard et al
EPI_ISL_1906514	USA/PR-CDC-QDX23997366/2021	2021-04-14	North America	USA	Quest Diagnostics Incorporated	Centers for Disease Control and Prevention Division of Viral Diseases, Pathogen Discovery	Dakota Howard et al
EPI_ISL_1906466	USA/PR-CDC-QDX23997367/2021	2021-04-15	North America	USA	Quest Diagnostics Incorporated	Centers for Disease Control and Prevention Division of Viral Diseases, Pathogen Discovery	Dakota Howard et al
EPI_ISL_1906428	USA/PR-CDC-QDX23997368/2021	2021-04-15	North America	USA	Quest Diagnostics Incorporated	Centers for Disease Control and Prevention Division of Viral Diseases, Pathogen Discovery	Dakota Howard et al
EPI_ISL_1906509	USA/PR-CDC-QDX23997369/2021	2021-04-15	North America	USA	Quest Diagnostics Incorporated	Centers for Disease Control and Prevention Division of Viral Diseases, Pathogen Discovery	Dakota Howard et al
EPI_ISL_1906295	USA/PR-CDC-QDX23997370/2021	2021-04-15	North America	USA	Quest Diagnostics Incorporated	Centers for Disease Control and Prevention Division of Viral Diseases, Pathogen Discovery	Dakota Howard et al
EPI_ISL_1906476	USA/PR-CDC-QDX23997371/2021	2021-04-15	North America	USA	Quest Diagnostics Incorporated	Centers for Disease Control and Prevention Division of Viral Diseases, Pathogen Discovery	Dakota Howard et al
EPI_ISL_1906540	USA/PR-CDC-QDX23997372/2021	2021-04-15	North America	USA	Quest Diagnostics Incorporated	Centers for Disease Control and Prevention Division of Viral Diseases, Pathogen Discovery	Dakota Howard et al
EPI_ISL_1906299	USA/PR-CDC-QDX23997373/2021	2021-04-15	North America	USA	Quest Diagnostics Incorporated	Centers for Disease Control and Prevention Division of Viral Diseases, Pathogen Discovery	Dakota Howard et al
EPI_ISL_1906495	USA/PR-CDC-QDX23997374/2021	2021-04-15	North America	USA	Quest Diagnostics Incorporated	Centers for Disease Control and Prevention Division of Viral Diseases, Pathogen Discovery	Dakota Howard et al
EPI_ISL_1906536	USA/PR-CDC-QDX23997375/2021	2021-04-15	North America	USA	Quest Diagnostics Incorporated	Centers for Disease Control and Prevention Division of Viral Diseases, Pathogen Discovery	Dakota Howard et al
EPI_ISL_1906387	USA/PR-CDC-QDX23997376/2021	2021-04-15	North America	USA	Quest Diagnostics Incorporated	Centers for Disease Control and Prevention Division of Viral Diseases, Pathogen Discovery	Dakota Howard et al
EPI_ISL_1906248	USA/PR-CDC-QDX23997377/2021	2021-04-15	North America	USA	Quest Diagnostics Incorporated	Centers for Disease Control and Prevention Division of Viral Diseases, Pathogen Discovery	Dakota Howard et al
EPI_ISL_1906444	USA/PR-CDC-QDX23997378/2021	2021-04-15	North America	USA	Quest Diagnostics Incorporated	Centers for Disease Control and Prevention Division of Viral Diseases, Pathogen Discovery	Dakota Howard et al
EPI_ISL_1906376	USA/PR-CDC-QDX23997379/2021	2021-04-15	North America	USA	Quest Diagnostics Incorporated	Centers for Disease Control and Prevention Division of Viral Diseases, Pathogen Discovery	Dakota Howard et al
EPI_ISL_1906370	USA/PR-CDC-QDX23997380/2021	2021-04-15	North America	USA	Quest Diagnostics Incorporated	Centers for Disease Control and Prevention Division of Viral Diseases, Pathogen Discovery	Dakota Howard et al
EPI_ISL_1906260	USA/PR-CDC-QDX23997381/2021	2021-04-15	North America	USA	Quest Diagnostics Incorporated	Centers for Disease Control and Prevention Division of Viral Diseases, Pathogen Discovery	Dakota Howard et al
EPI_ISL_2011551	USA/PR-CDC-QDX24155147/2021	2021-04-20	North America	USA	Quest Diagnostics Incorporated	Centers for Disease Control and Prevention Division of Viral Diseases, Pathogen Discovery	Dakota Howard et al
EPI_ISL_2011240	USA/PR-CDC-QDX24155148/2021	2021-04-20	North America	USA	Quest Diagnostics Incorporated	Centers for Disease Control and Prevention Division of Viral Diseases, Pathogen Discovery	Dakota Howard et al
EPI_ISL_2011606	USA/PR-CDC-QDX24155150/2021	2021-04-20	North America	USA	Quest Diagnostics Incorporated	Centers for Disease Control and Prevention Division of Viral Diseases, Pathogen Discovery	Dakota Howard et al
EPI_ISL_2011285	USA/PR-CDC-QDX24155151/2021	2021-04-20	North America	USA	Quest Diagnostics Incorporated	Centers for Disease Control and Prevention Division of Viral Diseases, Pathogen Discovery	Dakota Howard et al
EPI_ISL_2011678	USA/PR-CDC-QDX24155152/2021	2021-04-20	North America	USA	Quest Diagnostics Incorporated	Centers for Disease Control and Prevention Division of Viral Diseases, Pathogen Discovery	Dakota Howard et al
EPI_ISL_2011030	USA/PR-CDC-QDX24155153/2021	2021-04-20	North America	USA	Quest Diagnostics Incorporated	Centers for Disease Control and Prevention Division of Viral Diseases, Pathogen Discovery	Dakota Howard et al
EPI_ISL_2011642	USA/PR-CDC-QDX24155154/2021	2021-04-20	North America	USA	Quest Diagnostics Incorporated	Centers for Disease Control and Prevention Division of Viral Diseases, Pathogen Discovery	Dakota Howard et al
EPI_ISL_2011682	USA/PR-CDC-QDX24155155/2021	2021-04-20	North America	USA	Quest Diagnostics Incorporated	Centers for Disease Control and Prevention Division of Viral Diseases, Pathogen Discovery	Dakota Howard et al
EPI_ISL_2010954	USA/PR-CDC-QDX24236430/2021	2021-04-22	North America	USA	Quest Diagnostics Incorporated	Centers for Disease Control and Prevention Division of Viral Diseases, Pathogen Discovery	Dakota Howard et al
EPI_ISL_2010975	USA/PR-CDC-QDX24236431/2021	2021-04-22	North America	USA	Quest Diagnostics Incorporated	Centers for Disease Control and Prevention Division of Viral Diseases, Pathogen Discovery	Dakota Howard et al
EPI_ISL_2010983	USA/PR-CDC-QDX24236432/2021	2021-04-22	North America	USA	Quest Diagnostics Incorporated	Centers for Disease Control and Prevention Division of Viral Diseases, Pathogen Discovery	Dakota Howard et al
EPI_ISL_2011025	USA/PR-CDC-QDX24236433/2021	2021-04-22	North America	USA	Quest Diagnostics Incorporated	Centers for Disease Control and Prevention Division of Viral Diseases, Pathogen Discovery	Dakota Howard et al
EPI_ISL_2010941	USA/PR-CDC-QDX24236435/2021	2021-04-22	North America	USA	Quest Diagnostics Incorporated	Centers for Disease Control and Prevention Division of Viral Diseases, Pathogen Discovery	Dakota Howard et al
EPI_ISL_2010969	USA/PR-CDC-QDX24236437/2021	2021-04-22	North America	USA	Quest Diagnostics Incorporated	Centers for Disease Control and Prevention Division of Viral Diseases, Pathogen Discovery	Dakota Howard et al
EPI_ISL_2010921	USA/PR-CDC-QDX24236438/2021	2021-04-22	North America	USA	Quest Diagnostics Incorporated	Centers for Disease Control and Prevention Division of Viral Diseases, Pathogen Discovery	Dakota Howard et al
EPI_ISL_2010913	USA/PR-CDC-QDX24236441/2021	2021-04-22	North America	USA	Quest Diagnostics Incorporated	Centers for Disease Control and Prevention Division of Viral Diseases, Pathogen Discovery	Dakota Howard et al
EPI_ISL_2010973	USA/PR-CDC-QDX24236442/2021	2021-04-23	North America	USA	Quest Diagnostics Incorporated	Centers for Disease Control and Prevention Division of Viral Diseases, Pathogen Discovery	Dakota Howard et al
EPI_ISL_2010931	USA/PR-CDC-QDX24236443/2021	2021-04-23	North America	USA	Quest Diagnostics Incorporated	Centers for Disease Control and Prevention Division of Viral Diseases, Pathogen Discovery	Dakota Howard et al
EPI_ISL_2010999	USA/PR-CDC-QDX24236444/2021	2021-04-23	North America	USA	Quest Diagnostics Incorporated	Centers for Disease Control and Prevention Division of Viral Diseases, Pathogen Discovery	Dakota Howard et al
EPI_ISL_2010930	USA/PR-CDC-QDX24236445/2021	2021-04-23	North America	USA	Quest Diagnostics Incorporated	Centers for Disease Control and Prevention Division of Viral Diseases, Pathogen Discovery	Dakota Howard et al
EPI_ISL_2010911	USA/PR-CDC-QDX24236449/2021	2021-04-23	North America	USA	Quest Diagnostics Incorporated	Centers for Disease Control and Prevention Division of Viral Diseases, Pathogen Discovery	Dakota Howard et al
EPI_ISL_2011013	USA/PR-CDC-QDX24236450/2021	2021-04-23	North America	USA	Quest Diagnostics Incorporated	Centers for Disease Control and Prevention Division of Viral Diseases, Pathogen Discovery	Dakota Howard et al
EPI_ISL_2010923	USA/PR-CDC-QDX24236452/2021	2021-04-23	North America	USA	Quest Diagnostics Incorporated	Centers for Disease Control and Prevention Division of Viral Diseases, Pathogen Discovery	Dakota Howard et al
EPI_ISL_2011021	USA/PR-CDC-QDX24236453/2021	2021-04-23	North America	USA	Quest Diagnostics Incorporated	Centers for Disease Control and Prevention Division of Viral Diseases, Pathogen Discovery	Dakota Howard et al
EPI_ISL_2010963	USA/PR-CDC-QDX24236456/2021	2021-04-23	North America	USA	Quest Diagnostics Incorporated	Centers for Disease Control and Prevention Division of Viral Diseases, Pathogen Discovery	Dakota Howard et al
EPI_ISL_2426893	USA/PR-CDC-S422/2021	2021-04-14	North America	USA	Centers for Disease Control and Prevention, Dengue Branch	Centers for Disease Control and Prevention, Dengue Branch	Gilberto A. Santiago et al
EPI_ISL_967232	USA/PR-CDC-STM-000001660/2021	2021-01-11	North America	USA	Helix/Illumina	Respiratory Viruses Branch, Division of Viral Diseases, Centers for Disease Control and Prevention	Peter W. Cook et al
EPI_ISL_966698	USA/PR-CDC-STM-000004363/2021	2021-01-20	North America	USA	Helix/Illumina	Respiratory Viruses Branch, Division of Viral Diseases, Centers for Disease Control and Prevention	Peter W. Cook et al
EPI_ISL_967033	USA/PR-CDC-STM-000005485/2021	2021-01-26	North America	USA	Helix/Illumina	Respiratory Viruses Branch, Division of Viral Diseases, Centers for Disease Control and Prevention	Peter W. Cook et al
EPI_ISL_1796131	USA/PR-CDC-STM-000052889/2021	2021-04-06	North America	USA	Helix/Illumina	Centers for Disease Control and Prevention Division of Viral Diseases, Pathogen Discovery	Dakota Howard et al
EPI_ISL_1907822	USA/PR-CDC-STM-000056118/2021	2021-04-15	North America	USA	Helix/Illumina	Centers for Disease Control and Prevention Division of Viral Diseases, Pathogen Discovery	Dakota Howard et al
EPI_ISL_2097603	USA/PR-CDC-STM-000064325/2021	2021-04-27	North America	USA	Helix/Illumina	Centers for Disease Control and Prevention Division of Viral Diseases, Pathogen Discovery	Dakota Howard et al
EPI_ISL_2247604	USA/PR-CDC-STM-000068227/2021	2021-05-01	North America	USA	Helix/Illumina	Centers for Disease Control and Prevention Division of Viral Diseases, Pathogen Discovery	Dakota Howard et al
EPI_ISL_2269924	USA/PR-CDC-STM-000069503/2021	2021-05-04	North America	USA	Helix/Illumina	Centers for Disease Control and Prevention Division of Viral Diseases, Pathogen Discovery	Dakota Howard et al
EPI_ISL_1016505	USA/PR-DXRK/2021	2021-01-07	North America	USA	University of Miami Immunology and Histocompatibility Laboratory	University of Miami Immunology and Histocompatibility Laboratory	Emilio Margolles-Clark et al
EPI_ISL_1016502	USA/PR-DXWN/2021	2021-01-08	North America	USA	University of Miami Immunology and Histocompatibility Laboratory	University of Miami Immunology and Histocompatibility Laboratory	Emilio Margolles-Clark et al
EPI_ISL_1016504	USA/PR-DXXY/2021	2021-01-08	North America	USA	University of Miami Immunology and Histocompatibility Laboratory	University of Miami Immunology and Histocompatibility Laboratory	Emilio Margolles-Clark et al
EPI_ISL_1016498	USA/PR-DZ4H/2021	2021-01-11	North America	USA	University of Miami Immunology and Histocompatibility Laboratory	University of Miami Immunology and Histocompatibility Laboratory	Emilio Margolles-Clark et al
EPI_ISL_1016497	USA/PR-DZ58/2021	2021-01-11	North America	USA	University of Miami Immunology and Histocompatibility Laboratory	University of Miami Immunology and Histocompatibility Laboratory	Emilio Margolles-Clark et al
EPI_ISL_1016501	USA/PR-DZ5F/2021	2021-01-10	North America	USA	University of Miami Immunology and Histocompatibility Laboratory	University of Miami Immunology and Histocompatibility Laboratory	Emilio Margolles-Clark et al
EPI_ISL_1016503	USA/PR-DZ65/2021	2021-01-08	North America	USA	University of Miami Immunology and Histocompatibility Laboratory	University of Miami Immunology and Histocompatibility Laboratory	Emilio Margolles-Clark et al
EPI_ISL_1016482	USA/PR-DZ74/2021	2021-01-10	North America	USA	University of Miami Immunology and Histocompatibility Laboratory	University of Miami Immunology and Histocompatibility Laboratory	Emilio Margolles-Clark et al
EPI_ISL_1016481	USA/PR-DZ78/2021	2021-01-11	North America	USA	University of Miami Immunology and Histocompatibility Laboratory	University of Miami Immunology and Histocompatibility Laboratory	Emilio Margolles-Clark et al
EPI_ISL_1016496	USA/PR-DZ7J/2021	2021-01-11	North America	USA	University of Miami Immunology and Histocompatibility Laboratory	University of Miami Immunology and Histocompatibility Laboratory	Emilio Margolles-Clark et al
EPI_ISL_1016483	USA/PR-F044/2021	2021-01-12	North America	USA	University of Miami Immunology and Histocompatibility Laboratory	University of Miami Immunology and Histocompatibility Laboratory	Emilio Margolles-Clark et al
EPI_ISL_1016500	USA/PR-F048/2021	2021-01-11	North America	USA	University of Miami Immunology and Histocompatibility Laboratory	University of Miami Immunology and Histocompatibility Laboratory	Emilio Margolles-Clark et al
EPI_ISL_1016499	USA/PR-F04V/2021	2021-01-11	North America	USA	University of Miami Immunology and Histocompatibility Laboratory	University of Miami Immunology and Histocompatibility Laboratory	Emilio Margolles-Clark et al
EPI_ISL_1016490	USA/PR-F1R4/2021	2021-01-15	North America	USA	University of Miami Immunology and Histocompatibility Laboratory	University of Miami Immunology and Histocompatibility Laboratory	Emilio Margolles-Clark et al
EPI_ISL_1016480	USA/PR-F1RD/2021	2021-01-14	North America	USA	University of Miami Immunology and Histocompatibility Laboratory	University of Miami Immunology and Histocompatibility Laboratory	Emilio Margolles-Clark et al
EPI_ISL_1016494	USA/PR-F1RR/2021	2021-01-13	North America	USA	University of Miami Immunology and Histocompatibility Laboratory	University of Miami Immunology and Histocompatibility Laboratory	Emilio Margolles-Clark et al
EPI_ISL_1016493	USA/PR-F1RW/2021	2021-01-14	North America	USA	University of Miami Immunology and Histocompatibility Laboratory	University of Miami Immunology and Histocompatibility Laboratory	Emilio Margolles-Clark et al
EPI_ISL_1016492	USA/PR-F1SC/2021	2021-01-14	North America	USA	University of Miami Immunology and Histocompatibility Laboratory	University of Miami Immunology and Histocompatibility Laboratory	Emilio Margolles-Clark et al
EPI_ISL_1016495	USA/PR-F1SR/2021	2021-01-13	North America	USA	University of Miami Immunology and Histocompatibility Laboratory	University of Miami Immunology and Histocompatibility Laboratory	Emilio Margolles-Clark et al
EPI_ISL_1016491	USA/PR-F1SY/2021	2021-01-14	North America	USA	University of Miami Immunology and Histocompatibility Laboratory	University of Miami Immunology and Histocompatibility Laboratory	Emilio Margolles-Clark et al
EPI_ISL_1016489	USA/PR-F6B1/2021	2021-01-21	North America	USA	University of Miami Immunology and Histocompatibility Laboratory	University of Miami Immunology and Histocompatibility Laboratory	Emilio Margolles-Clark et al
EPI_ISL_1016488	USA/PR-F6TP/2021	2021-01-23	North America	USA	University of Miami Immunology and Histocompatibility Laboratory	University of Miami Immunology and Histocompatibility Laboratory	Emilio Margolles-Clark et al
EPI_ISL_571899	USA/PR-QDX-1074/2020	2020-03-20	North America	USA	Quest Diagnostics	Quest Diagnostics	Rosenthal et al
EPI_ISL_604719	USA/PR-QDX-2339/2020	2020-03-16	North America	USA	Quest Diagnostics	Quest Diagnostics	Rosenthal et al
EPI_ISL_3924840	USA/PR-UPRRP-2263/2021	2021-03-29	North America	USA	Laboratorio Clinico Toledo	Sequencing and Genomics facility (SGF)	Riccardo Papa et al
EPI_ISL_3924939	USA/PR-UPRRP-2264/2021	2021-03-29	North America	USA	Laboratorio Clinico Toledo	Sequencing and Genomics facility (SGF)	Riccardo Papa et al
EPI_ISL_3924814	USA/PR-UPRRP-2296/2021	2021-04-01	North America	USA	Laboratorio Clinico Toledo	Sequencing and Genomics facility (SGF)	Riccardo Papa et al
EPI_ISL_3924944	USA/PR-UPRRP-2313/2021	2021-04-01	North America	USA	Laboratorio Clinico Toledo	Sequencing and Genomics facility (SGF)	Riccardo Papa et al
EPI_ISL_3924819	USA/PR-UPRRP-2316/2021	2021-03-31	North America	USA	Laboratorio Clinico Toledo	Sequencing and Genomics facility (SGF)	Riccardo Papa et al
EPI_ISL_3924812	USA/PR-UPRRP-2331/2021	2021-03-31	North America	USA	Laboratorio Clinico Toledo	Sequencing and Genomics facility (SGF)	Riccardo Papa et al
EPI_ISL_3924947	USA/PR-UPRRP-2334/2021	2021-03-30	North America	USA	Laboratorio Clinico Toledo	Sequencing and Genomics facility (SGF)	Riccardo Papa et al
EPI_ISL_3924824	USA/PR-UPRRP-2430/2021	2021-04-05	North America	USA	Laboratorio Clinico Toledo	Sequencing and Genomics facility (SGF)	Riccardo Papa et al
EPI_ISL_3924930	USA/PR-UPRRP-2445/2021	2021-04-05	North America	USA	Laboratorio Clinico Toledo	Sequencing and Genomics facility (SGF)	Riccardo Papa et al
EPI_ISL_3924802	USA/PR-UPRRP-2461/2021	2021-04-05	North America	USA	Laboratorio Clinico Toledo	Sequencing and Genomics facility (SGF)	Riccardo Papa et al
EPI_ISL_3924821	USA/PR-UPRRP-2471/2021	2021-04-06	North America	USA	Laboratorio Clinico Toledo	Sequencing and Genomics facility (SGF)	Riccardo Papa et al
EPI_ISL_3924797	USA/PR-UPRRP-2477/2021	2021-04-07	North America	USA	Laboratorio Clinico Toledo	Sequencing and Genomics facility (SGF)	Riccardo Papa et al
EPI_ISL_3924794	USA/PR-UPRRP-2482/2021	2021-04-07	North America	USA	Laboratorio Clinico Toledo	Sequencing and Genomics facility (SGF)	Riccardo Papa et al
EPI_ISL_3924791	USA/PR-UPRRP-2488/2021	2021-04-07	North America	USA	Laboratorio Clinico Toledo	Sequencing and Genomics facility (SGF)	Riccardo Papa et al
EPI_ISL_3924790	USA/PR-UPRRP-2503/2021	2021-04-06	North America	USA	Laboratorio Clinico Toledo	Sequencing and Genomics facility (SGF)	Riccardo Papa et al
EPI_ISL_3924787	USA/PR-UPRRP-2507/2021	2021-04-07	North America	USA	Laboratorio Clinico Toledo	Sequencing and Genomics facility (SGF)	Riccardo Papa et al
EPI_ISL_3022556	USA/PR-VSP1294/2021	2021-03-09	North America	USA	Hospital of the University of Pennsylvania Molecular Pathology Lab	Bushman Lab - University of Pennsylvania	John K. Everett et al
EPI_ISL_3411893	USA/PR-VSP2127/2021	2021-04-05	North America	USA	Hospital of the University of Pennsylvania Molecular Pathology Lab	Bushman	John K. Everett et al
EPI_ISL_2776214	USA/PR-Yale-5715/2021	2021-06-11	North America	USA	Universidad Central del Caribe (UCC)	Grubaugh Lab - Yale School of Public Health	Joseph Fauver et al
EPI_ISL_3105510	USA/PR-Yale-5716/2021	2021-06-07	North America	USA	UCC	Grubaugh Lab - Yale School of Public Health	Joseph Fauver et al
EPI_ISL_2776216	USA/PR-Yale-5724/2021	2021-06-05	North America	USA	Universidad Central del Caribe (UCC)	Grubaugh Lab - Yale School of Public Health	Joseph Fauver et al
EPI_ISL_2776217	USA/PR-Yale-5728/2021	2021-06-09	North America	USA	Universidad Central del Caribe (UCC)	Grubaugh Lab - Yale School of Public Health	Joseph Fauver et al
EPI_ISL_3105511	USA/PR-Yale-5730/2021	2021-06-09	North America	USA	UCC	Grubaugh Lab - Yale School of Public Health	Joseph Fauver et al
EPI_ISL_2860302	USA/PR-Yale-5735/2021	2021-06-11	North America	USA	UCC	Grubaugh Lab - Yale School of Public Health	Joseph Fauver et al
EPI_ISL_2860318	USA/PR-Yale-5798/2021	2021-06-16	North America	USA	UCC	Grubaugh Lab - Yale School of Public Health	Joseph Fauver et al
EPI_ISL_2860320	USA/PR-Yale-5801/2021	2021-06-15	North America	USA	UCC	Grubaugh Lab - Yale School of Public Health	Joseph Fauver et al
EPI_ISL_2860322	USA/PR-Yale-5806/2021	2021-06-21	North America	USA	UCC	Grubaugh Lab - Yale School of Public Health	Joseph Fauver et al
EPI_ISL_2860324	USA/PR-Yale-5808/2021	2021-06-21	North America	USA	UCC	Grubaugh Lab - Yale School of Public Health	Joseph Fauver et al
EPI_ISL_2860325	USA/PR-Yale-5809/2021	2021-06-21	North America	USA	UCC	Grubaugh Lab - Yale School of Public Health	Joseph Fauver et al
EPI_ISL_3105520	USA/PR-Yale-5811/2021	2021-05-15	North America	USA	UCC	Grubaugh Lab - Yale School of Public Health	Joseph Fauver et al
EPI_ISL_2860326	USA/PR-Yale-5812/2021	2021-06-15	North America	USA	UCC	Grubaugh Lab - Yale School of Public Health	Joseph Fauver et al
EPI_ISL_3105521	USA/PR-Yale-5814/2021	2021-06-14	North America	USA	UCC	Grubaugh Lab - Yale School of Public Health	Joseph Fauver et al
EPI_ISL_2860329	USA/PR-Yale-5820/2021	2021-06-16	North America	USA	UCC	Grubaugh Lab - Yale School of Public Health	Joseph Fauver et al
EPI_ISL_2860330	USA/PR-Yale-5826/2021	2021-06-17	North America	USA	UCC	Grubaugh Lab - Yale School of Public Health	Joseph Fauver et al
EPI_ISL_2960052	USA/PR-Yale-5904/2021	2021-06-29	North America	USA	UCC (Universidad Central del Caribe)	Grubaugh Lab - Yale School of Public Health	Joseph Fauver et al
EPI_ISL_2960053	USA/PR-Yale-5905/2021	2021-06-29	North America	USA	UCC (Universidad Central del Caribe)	Grubaugh Lab - Yale School of Public Health	Joseph Fauver et al
EPI_ISL_2960055	USA/PR-Yale-5907/2021	2021-06-29	North America	USA	UCC (Universidad Central del Caribe)	Grubaugh Lab - Yale School of Public Health	Joseph Fauver et al
EPI_ISL_2960056	USA/PR-Yale-5911/2021	2021-06-24	North America	USA	UCC (Universidad Central del Caribe)	Grubaugh Lab - Yale School of Public Health	Joseph Fauver et al
EPI_ISL_2960058	USA/PR-Yale-5913/2021	2021-06-24	North America	USA	UCC (Universidad Central del Caribe)	Grubaugh Lab - Yale School of Public Health	Joseph Fauver et al
EPI_ISL_2960059	USA/PR-Yale-5914/2021	2021-06-25	North America	USA	UCC (Universidad Central del Caribe)	Grubaugh Lab - Yale School of Public Health	Joseph Fauver et al
EPI_ISL_2960061	USA/PR-Yale-5917/2021	2021-06-25	North America	USA	UCC (Universidad Central del Caribe)	Grubaugh Lab - Yale School of Public Health	Joseph Fauver et al
EPI_ISL_2960062	USA/PR-Yale-5918/2021	2021-06-25	North America	USA	UCC (Universidad Central del Caribe)	Grubaugh Lab - Yale School of Public Health	Joseph Fauver et al
EPI_ISL_2960063	USA/PR-Yale-5919/2021	2021-06-25	North America	USA	UCC (Universidad Central del Caribe)	Grubaugh Lab - Yale School of Public Health	Joseph Fauver et al
EPI_ISL_2960064	USA/PR-Yale-5920/2021	2021-06-26	North America	USA	UCC (Universidad Central del Caribe)	Grubaugh Lab - Yale School of Public Health	Joseph Fauver et al
EPI_ISL_2960065	USA/PR-Yale-5921/2021	2021-06-26	North America	USA	UCC (Universidad Central del Caribe)	Grubaugh Lab - Yale School of Public Health	Joseph Fauver et al
EPI_ISL_2960066	USA/PR-Yale-5923/2021	2021-06-26	North America	USA	UCC (Universidad Central del Caribe)	Grubaugh Lab - Yale School of Public Health	Joseph Fauver et al
EPI_ISL_2960069	USA/PR-Yale-5928/2021	2021-06-28	North America	USA	UCC (Universidad Central del Caribe)	Grubaugh Lab - Yale School of Public Health	Joseph Fauver et al
EPI_ISL_2960070	USA/PR-Yale-5929/2021	2021-06-28	North America	USA	UCC (Universidad Central del Caribe)	Grubaugh Lab - Yale School of Public Health	Joseph Fauver et al
EPI_ISL_2960072	USA/PR-Yale-5931/2021	2021-06-29	North America	USA	UCC (Universidad Central del Caribe)	Grubaugh Lab - Yale School of Public Health	Joseph Fauver et al
EPI_ISL_2960073	USA/PR-Yale-5932/2021	2021-06-29	North America	USA	UCC (Universidad Central del Caribe)	Grubaugh Lab - Yale School of Public Health	Joseph Fauver et al
EPI_ISL_2960074	USA/PR-Yale-5933/2021	2021-06-29	North America	USA	UCC (Universidad Central del Caribe)	Grubaugh Lab - Yale School of Public Health	Joseph Fauver et al
EPI_ISL_2960075	USA/PR-Yale-5934/2021	2021-05-29	North America	USA	UCC (Universidad Central del Caribe)	Grubaugh Lab - Yale School of Public Health	Joseph Fauver et al
EPI_ISL_2960076	USA/PR-Yale-5935/2021	2021-06-01	North America	USA	UCC (Universidad Central del Caribe)	Grubaugh Lab - Yale School of Public Health	Joseph Fauver et al
EPI_ISL_2960077	USA/PR-Yale-5936/2021	2021-05-29	North America	USA	UCC (Universidad Central del Caribe)	Grubaugh Lab - Yale School of Public Health	Joseph Fauver et al
EPI_ISL_2960078	USA/PR-Yale-5937/2021	2021-06-01	North America	USA	UCC (Universidad Central del Caribe)	Grubaugh Lab - Yale School of Public Health	Joseph Fauver et al
EPI_ISL_2960079	USA/PR-Yale-5938/2021	2021-05-27	North America	USA	UCC (Universidad Central del Caribe)	Grubaugh Lab - Yale School of Public Health	Joseph Fauver et al
EPI_ISL_2960080	USA/PR-Yale-5939/2021	2021-05-21	North America	USA	UCC (Universidad Central del Caribe)	Grubaugh Lab - Yale School of Public Health	Joseph Fauver et al
EPI_ISL_2960081	USA/PR-Yale-5940/2021	2021-05-27	North America	USA	UCC (Universidad Central del Caribe)	Grubaugh Lab - Yale School of Public Health	Joseph Fauver et al
EPI_ISL_2960082	USA/PR-Yale-5941/2021	2021-06-03	North America	USA	UCC (Universidad Central del Caribe)	Grubaugh Lab - Yale School of Public Health	Joseph Fauver et al
EPI_ISL_2960083	USA/PR-Yale-5942/2021	2021-05-29	North America	USA	UCC (Universidad Central del Caribe)	Grubaugh Lab - Yale School of Public Health	Joseph Fauver et al
EPI_ISL_2960084	USA/PR-Yale-5943/2021	2021-05-29	North America	USA	UCC (Universidad Central del Caribe)	Grubaugh Lab - Yale School of Public Health	Joseph Fauver et al
EPI_ISL_2960085	USA/PR-Yale-5944/2021	2021-05-29	North America	USA	UCC (Universidad Central del Caribe)	Grubaugh Lab - Yale School of Public Health	Joseph Fauver et al
EPI_ISL_2960086	USA/PR-Yale-5945/2021	2021-05-29	North America	USA	UCC (Universidad Central del Caribe)	Grubaugh Lab - Yale School of Public Health	Joseph Fauver et al
EPI_ISL_2960087	USA/PR-Yale-5946/2021	2021-05-28	North America	USA	UCC (Universidad Central del Caribe)	Grubaugh Lab - Yale School of Public Health	Joseph Fauver et al
EPI_ISL_2960088	USA/PR-Yale-5947/2021	2021-05-29	North America	USA	UCC (Universidad Central del Caribe)	Grubaugh Lab - Yale School of Public Health	Joseph Fauver et al
EPI_ISL_2960089	USA/PR-Yale-5948/2021	2021-05-05	North America	USA	UCC (Universidad Central del Caribe)	Grubaugh Lab - Yale School of Public Health	Joseph Fauver et al
EPI_ISL_2960090	USA/PR-Yale-5949/2021	2021-06-03	North America	USA	UCC (Universidad Central del Caribe)	Grubaugh Lab - Yale School of Public Health	Joseph Fauver et al
EPI_ISL_2960092	USA/PR-Yale-5951/2021	2021-05-28	North America	USA	UCC (Universidad Central del Caribe)	Grubaugh Lab - Yale School of Public Health	Joseph Fauver et al
EPI_ISL_2960093	USA/PR-Yale-5952/2021	2021-05-26	North America	USA	UCC (Universidad Central del Caribe)	Grubaugh Lab - Yale School of Public Health	Joseph Fauver et al
EPI_ISL_2960094	USA/PR-Yale-5953/2021	2021-06-04	North America	USA	UCC (Universidad Central del Caribe)	Grubaugh Lab - Yale School of Public Health	Joseph Fauver et al
EPI_ISL_2960095	USA/PR-Yale-5954/2021	2021-06-04	North America	USA	UCC (Universidad Central del Caribe)	Grubaugh Lab - Yale School of Public Health	Joseph Fauver et al
EPI_ISL_2960096	USA/PR-Yale-5955/2021	2021-05-31	North America	USA	UCC (Universidad Central del Caribe)	Grubaugh Lab - Yale School of Public Health	Joseph Fauver et al
EPI_ISL_2960097	USA/PR-Yale-5956/2021	2021-05-27	North America	USA	UCC (Universidad Central del Caribe)	Grubaugh Lab - Yale School of Public Health	Joseph Fauver et al
EPI_ISL_2960098	USA/PR-Yale-5957/2021	2021-05-31	North America	USA	UCC (Universidad Central del Caribe)	Grubaugh Lab - Yale School of Public Health	Joseph Fauver et al
EPI_ISL_2960099	USA/PR-Yale-5958/2021	2021-05-31	North America	USA	UCC (Universidad Central del Caribe)	Grubaugh Lab - Yale School of Public Health	Joseph Fauver et al
EPI_ISL_2960100	USA/PR-Yale-5959/2021	2021-06-01	North America	USA	UCC (Universidad Central del Caribe)	Grubaugh Lab - Yale School of Public Health	Joseph Fauver et al
EPI_ISL_2960101	USA/PR-Yale-5960/2021	2021-06-04	North America	USA	UCC (Universidad Central del Caribe)	Grubaugh Lab - Yale School of Public Health	Joseph Fauver et al
EPI_ISL_2960103	USA/PR-Yale-5963/2021	2021-06-05	North America	USA	UCC (Universidad Central del Caribe)	Grubaugh Lab - Yale School of Public Health	Joseph Fauver et al
EPI_ISL_3025376	USA/PR-Yale-5968/2021	2021-06-14	North America	USA	UCC (Universidad Central del Caribe)	Grubaugh Lab - Yale School of Public Health	Joseph Fauver et al
EPI_ISL_3025377	USA/PR-Yale-5972/2021	2021-06-15	North America	USA	UCC (Universidad Central del Caribe)	Grubaugh Lab - Yale School of Public Health	Joseph Fauver et al
EPI_ISL_3025378	USA/PR-Yale-5973/2021	2021-06-14	North America	USA	UCC (Universidad Central del Caribe)	Grubaugh Lab - Yale School of Public Health	Joseph Fauver et al
EPI_ISL_3025379	USA/PR-Yale-5974/2021	2021-06-08	North America	USA	UCC (Universidad Central del Caribe)	Grubaugh Lab - Yale School of Public Health	Joseph Fauver et al
EPI_ISL_3025380	USA/PR-Yale-5976/2021	2021-06-15	North America	USA	UCC (Universidad Central del Caribe)	Grubaugh Lab - Yale School of Public Health	Joseph Fauver et al
EPI_ISL_3025382	USA/PR-Yale-5980/2021	2021-06-08	North America	USA	UCC (Universidad Central del Caribe)	Grubaugh Lab - Yale School of Public Health	Joseph Fauver et al
EPI_ISL_3025383	USA/PR-Yale-5985/2021	2021-06-10	North America	USA	UCC (Universidad Central del Caribe)	Grubaugh Lab - Yale School of Public Health	Joseph Fauver et al
EPI_ISL_3025384	USA/PR-Yale-5986/2021	2021-06-14	North America	USA	UCC (Universidad Central del Caribe)	Grubaugh Lab - Yale School of Public Health	Joseph Fauver et al
EPI_ISL_3025385	USA/PR-Yale-5988/2021	2021-06-14	North America	USA	UCC (Universidad Central del Caribe)	Grubaugh Lab - Yale School of Public Health	Joseph Fauver et al
EPI_ISL_3025386	USA/PR-Yale-5989/2021	2021-06-07	North America	USA	UCC (Universidad Central del Caribe)	Grubaugh Lab - Yale School of Public Health	Joseph Fauver et al
EPI_ISL_3025387	USA/PR-Yale-5990/2021	2021-06-15	North America	USA	UCC (Universidad Central del Caribe)	Grubaugh Lab - Yale School of Public Health	Joseph Fauver et al
EPI_ISL_3025388	USA/PR-Yale-5991/2021	2021-06-09	North America	USA	UCC (Universidad Central del Caribe)	Grubaugh Lab - Yale School of Public Health	Joseph Fauver et al
EPI_ISL_3025389	USA/PR-Yale-5992/2021	2021-05-29	North America	USA	UCC (Universidad Central del Caribe)	Grubaugh Lab - Yale School of Public Health	Joseph Fauver et al
EPI_ISL_3025391	USA/PR-Yale-5994/2021	2021-06-10	North America	USA	UCC (Universidad Central del Caribe)	Grubaugh Lab - Yale School of Public Health	Joseph Fauver et al
EPI_ISL_3025392	USA/PR-Yale-5995/2021	2021-06-10	North America	USA	UCC (Universidad Central del Caribe)	Grubaugh Lab - Yale School of Public Health	Joseph Fauver et al
EPI_ISL_3025393	USA/PR-Yale-5997/2021	2021-06-10	North America	USA	UCC (Universidad Central del Caribe)	Grubaugh Lab - Yale School of Public Health	Joseph Fauver et al
EPI_ISL_3025396	USA/PR-Yale-6004/2021	2021-07-02	North America	USA	UCC (Universidad Central del Caribe)	Grubaugh Lab - Yale School of Public Health	Joseph Fauver et al
EPI_ISL_3025399	USA/PR-Yale-6008/2021	2021-07-01	North America	USA	UCC (Universidad Central del Caribe)	Grubaugh Lab - Yale School of Public Health	Joseph Fauver et al
EPI_ISL_3025402	USA/PR-Yale-6012/2021	2021-07-06	North America	USA	UCC (Universidad Central del Caribe)	Grubaugh Lab - Yale School of Public Health	Joseph Fauver et al
EPI_ISL_3025403	USA/PR-Yale-6013/2021	2021-07-06	North America	USA	UCC (Universidad Central del Caribe)	Grubaugh Lab - Yale School of Public Health	Joseph Fauver et al
EPI_ISL_3025404	USA/PR-Yale-6014/2021	2021-07-06	North America	USA	UCC (Universidad Central del Caribe)	Grubaugh Lab - Yale School of Public Health	Joseph Fauver et al
EPI_ISL_3025405	USA/PR-Yale-6015/2021	2021-07-02	North America	USA	UCC (Universidad Central del Caribe)	Grubaugh Lab - Yale School of Public Health	Joseph Fauver et al
EPI_ISL_3025406	USA/PR-Yale-6016/2021	2021-06-30	North America	USA	UCC (Universidad Central del Caribe)	Grubaugh Lab - Yale School of Public Health	Joseph Fauver et al
EPI_ISL_3025407	USA/PR-Yale-6017/2021	2021-06-30	North America	USA	UCC (Universidad Central del Caribe)	Grubaugh Lab - Yale School of Public Health	Joseph Fauver et al
EPI_ISL_3025413	USA/PR-Yale-6025/2021	2021-06-30	North America	USA	UCC (Universidad Central del Caribe)	Grubaugh Lab - Yale School of Public Health	Joseph Fauver et al
EPI_ISL_3104703	USA/PR-Yale-6305/2021	2021-07-14	North America	USA	UCC (Universidad Central del Caribe)	Grubaugh Lab - Yale School of Public Health	Joseph Fauver et al
EPI_ISL_3104765	USA/PR-Yale-6307/2021	2021-06-29	North America	USA	UCC (Universidad Central del Caribe)	Grubaugh Lab - Yale School of Public Health	Joseph Fauver et al
EPI_ISL_3104766	USA/PR-Yale-6309/2021	2021-07-08	North America	USA	UCC (Universidad Central del Caribe)	Grubaugh Lab - Yale School of Public Health	Joseph Fauver et al
EPI_ISL_3104725	USA/PR-Yale-6312/2021	2021-06-30	North America	USA	UCC (Universidad Central del Caribe)	Grubaugh Lab - Yale School of Public Health	Joseph Fauver et al
EPI_ISL_3104714	USA/PR-Yale-6313/2021	2021-06-17	North America	USA	UCC (Universidad Central del Caribe)	Grubaugh Lab - Yale School of Public Health	Joseph Fauver et al
EPI_ISL_3104709	USA/PR-Yale-6314/2021	2021-07-01	North America	USA	UCC (Universidad Central del Caribe)	Grubaugh Lab - Yale School of Public Health	Joseph Fauver et al
EPI_ISL_3104768	USA/PR-Yale-6315/2021	2021-07-01	North America	USA	UCC (Universidad Central del Caribe)	Grubaugh Lab - Yale School of Public Health	Joseph Fauver et al
EPI_ISL_3104769	USA/PR-Yale-6317/2021	2021-06-23	North America	USA	UCC (Universidad Central del Caribe)	Grubaugh Lab - Yale School of Public Health	Joseph Fauver et al
EPI_ISL_3104771	USA/PR-Yale-6323/2021	2021-06-30	North America	USA	UCC (Universidad Central del Caribe)	Grubaugh Lab - Yale School of Public Health	Joseph Fauver et al
EPI_ISL_3104772	USA/PR-Yale-6324/2021	2021-06-21	North America	USA	UCC (Universidad Central del Caribe)	Grubaugh Lab - Yale School of Public Health	Joseph Fauver et al
EPI_ISL_3104775	USA/PR-Yale-6328/2021	2021-07-09	North America	USA	UCC (Universidad Central del Caribe)	Grubaugh Lab - Yale School of Public Health	Joseph Fauver et al
EPI_ISL_3104777	USA/PR-Yale-6331/2021	2021-07-12	North America	USA	UCC (Universidad Central del Caribe)	Grubaugh Lab - Yale School of Public Health	Joseph Fauver et al
EPI_ISL_3104779	USA/PR-Yale-6333/2021	2021-06-30	North America	USA	UCC (Universidad Central del Caribe)	Grubaugh Lab - Yale School of Public Health	Joseph Fauver et al
EPI_ISL_3104785	USA/PR-Yale-6343/2021	2021-06-30	North America	USA	UCC (Universidad Central del Caribe)	Grubaugh Lab - Yale School of Public Health	Joseph Fauver et al
EPI_ISL_3104715	USA/PR-Yale-6351/2021	2021-07-01	North America	USA	UCC (Universidad Central del Caribe)	Grubaugh Lab - Yale School of Public Health	Joseph Fauver et al
EPI_ISL_3104716	USA/PR-Yale-6352/2021	2021-06-30	North America	USA	UCC (Universidad Central del Caribe)	Grubaugh Lab - Yale School of Public Health	Joseph Fauver et al
EPI_ISL_3104705	USA/PR-Yale-6356/2021	2021-07-02	North America	USA	UCC (Universidad Central del Caribe)	Grubaugh Lab - Yale School of Public Health	Joseph Fauver et al
EPI_ISL_3104791	USA/PR-Yale-6357/2021	2021-07-01	North America	USA	UCC (Universidad Central del Caribe)	Grubaugh Lab - Yale School of Public Health	Joseph Fauver et al
EPI_ISL_3104792	USA/PR-Yale-6358/2021	2021-07-17	North America	USA	UCC (Universidad Central del Caribe)	Grubaugh Lab - Yale School of Public Health	Joseph Fauver et al
EPI_ISL_3236521	USA/PR-Yale-6557/2021	2021-06-30	North America	USA	UCC (Universidad Central del Caribe)	Grubaugh Lab - Yale School of Public Health	Joseph Fauver et al
EPI_ISL_3236522	USA/PR-Yale-6558/2021	2021-06-29	North America	USA	UCC (Universidad Central del Caribe)	Grubaugh Lab - Yale School of Public Health	Joseph Fauver et al
EPI_ISL_3236523	USA/PR-Yale-6559/2021	2021-06-10	North America	USA	UCC (Universidad Central del Caribe)	Grubaugh Lab - Yale School of Public Health	Joseph Fauver et al
EPI_ISL_3236526	USA/PR-Yale-6562/2021	2021-06-16	North America	USA	UCC (Universidad Central del Caribe)	Grubaugh Lab - Yale School of Public Health	Joseph Fauver et al
EPI_ISL_3347209	USA/PR-Yale-6563/2021	2021-06-16	North America	USA	UCC (Universidad Central del Caribe)	Grubaugh Lab - Yale School of Public Health	Joseph Fauver et al
EPI_ISL_3369787	USA/PR-Yale-6564/2021	2021-06-24	North America	USA	UCC (Universidad Central del Caribe)	Grubaugh Lab - Yale School of Public Health	Joseph Fauver et al
EPI_ISL_3369778	USA/PR-Yale-6565/2021	2021-06-18	North America	USA	UCC (Universidad Central del Caribe)	Grubaugh Lab - Yale School of Public Health	Joseph Fauver et al
EPI_ISL_3347210	USA/PR-Yale-6566/2021	2021-06-16	North America	USA	UCC (Universidad Central del Caribe)	Grubaugh Lab - Yale School of Public Health	Joseph Fauver et al
EPI_ISL_3347211	USA/PR-Yale-6567/2021	2021-06-30	North America	USA	UCC (Universidad Central del Caribe)	Grubaugh Lab - Yale School of Public Health	Joseph Fauver et al
EPI_ISL_3347212	USA/PR-Yale-6568/2021	2021-06-23	North America	USA	UCC (Universidad Central del Caribe)	Grubaugh Lab - Yale School of Public Health	Joseph Fauver et al
EPI_ISL_3347213	USA/PR-Yale-6569/2021	2021-07-10	North America	USA	UCC (Universidad Central del Caribe)	Grubaugh Lab - Yale School of Public Health	Joseph Fauver et al
EPI_ISL_3347214	USA/PR-Yale-6570/2021	2021-07-10	North America	USA	UCC (Universidad Central del Caribe)	Grubaugh Lab - Yale School of Public Health	Joseph Fauver et al
EPI_ISL_3236528	USA/PR-Yale-6572/2021	2021-07-12	North America	USA	UCC (Universidad Central del Caribe)	Grubaugh Lab - Yale School of Public Health	Joseph Fauver et al
EPI_ISL_3236532	USA/PR-Yale-6576/2021	2021-07-20	North America	USA	UCC (Universidad Central del Caribe)	Grubaugh Lab - Yale School of Public Health	Joseph Fauver et al
EPI_ISL_3236534	USA/PR-Yale-6578/2021	2021-07-19	North America	USA	UCC (Universidad Central del Caribe)	Grubaugh Lab - Yale School of Public Health	Joseph Fauver et al
EPI_ISL_3236535	USA/PR-Yale-6579/2021	2021-07-19	North America	USA	UCC (Universidad Central del Caribe)	Grubaugh Lab - Yale School of Public Health	Joseph Fauver et al
EPI_ISL_3236536	USA/PR-Yale-6580/2021	2021-07-19	North America	USA	UCC (Universidad Central del Caribe)	Grubaugh Lab - Yale School of Public Health	Joseph Fauver et al
EPI_ISL_3236539	USA/PR-Yale-6583/2021	2021-07-19	North America	USA	UCC (Universidad Central del Caribe)	Grubaugh Lab - Yale School of Public Health	Joseph Fauver et al
EPI_ISL_3236541	USA/PR-Yale-6585/2021	2021-07-19	North America	USA	UCC (Universidad Central del Caribe)	Grubaugh Lab - Yale School of Public Health	Joseph Fauver et al
EPI_ISL_3236543	USA/PR-Yale-6587/2021	2021-07-20	North America	USA	UCC (Universidad Central del Caribe)	Grubaugh Lab - Yale School of Public Health	Joseph Fauver et al
EPI_ISL_3236546	USA/PR-Yale-6590/2021	2021-07-20	North America	USA	UCC (Universidad Central del Caribe)	Grubaugh Lab - Yale School of Public Health	Joseph Fauver et al
EPI_ISL_3236547	USA/PR-Yale-6591/2021	2021-07-20	North America	USA	UCC (Universidad Central del Caribe)	Grubaugh Lab - Yale School of Public Health	Joseph Fauver et al
EPI_ISL_3236548	USA/PR-Yale-6592/2021	2021-07-20	North America	USA	UCC (Universidad Central del Caribe)	Grubaugh Lab - Yale School of Public Health	Joseph Fauver et al
EPI_ISL_3236551	USA/PR-Yale-6595/2021	2021-07-20	North America	USA	UCC (Universidad Central del Caribe)	Grubaugh Lab - Yale School of Public Health	Joseph Fauver et al
EPI_ISL_3236552	USA/PR-Yale-6596/2021	2021-07-21	North America	USA	UCC (Universidad Central del Caribe)	Grubaugh Lab - Yale School of Public Health	Joseph Fauver et al
EPI_ISL_3230053	USA/PR-Yale-6599/2021	2021-07-19	North America	USA	UCC (Universidad Central del Caribe)	Grubaugh Lab - Yale School of Public Health	Joseph Fauver et al
EPI_ISL_3236555	USA/PR-Yale-6600/2021	2021-07-19	North America	USA	UCC (Universidad Central del Caribe)	Grubaugh Lab - Yale School of Public Health	Joseph Fauver et al
EPI_ISL_3236556	USA/PR-Yale-6601/2021	2021-07-19	North America	USA	UCC (Universidad Central del Caribe)	Grubaugh Lab - Yale School of Public Health	Joseph Fauver et al
EPI_ISL_3236558	USA/PR-Yale-6603/2021	2021-07-19	North America	USA	UCC (Universidad Central del Caribe)	Grubaugh Lab - Yale School of Public Health	Joseph Fauver et al
EPI_ISL_3236559	USA/PR-Yale-6604/2021	2021-07-19	North America	USA	UCC (Universidad Central del Caribe)	Grubaugh Lab - Yale School of Public Health	Joseph Fauver et al
EPI_ISL_3236562	USA/PR-Yale-6607/2021	2021-07-16	North America	USA	UCC (Universidad Central del Caribe)	Grubaugh Lab - Yale School of Public Health	Joseph Fauver et al
EPI_ISL_3236564	USA/PR-Yale-6609/2021	2021-07-19	North America	USA	UCC (Universidad Central del Caribe)	Grubaugh Lab - Yale School of Public Health	Joseph Fauver et al
EPI_ISL_3236566	USA/PR-Yale-6611/2021	2021-07-19	North America	USA	UCC (Universidad Central del Caribe)	Grubaugh Lab - Yale School of Public Health	Joseph Fauver et al
EPI_ISL_3236567	USA/PR-Yale-6612/2021	2021-07-19	North America	USA	UCC (Universidad Central del Caribe)	Grubaugh Lab - Yale School of Public Health	Joseph Fauver et al
EPI_ISL_3236569	USA/PR-Yale-6614/2021	2021-07-19	North America	USA	UCC (Universidad Central del Caribe)	Grubaugh Lab - Yale School of Public Health	Joseph Fauver et al
EPI_ISL_3236572	USA/PR-Yale-6617/2021	2021-07-19	North America	USA	UCC (Universidad Central del Caribe)	Grubaugh Lab - Yale School of Public Health	Joseph Fauver et al
EPI_ISL_3347277	USA/PR-Yale-6930/2021	2021-07-17	North America	USA	UCC (Universidad Central del Caribe)	Grubaugh Lab - Yale School of Public Health	Joseph Fauver et al
EPI_ISL_3347278	USA/PR-Yale-6931/2021	2021-07-24	North America	USA	UCC (Universidad Central del Caribe)	Grubaugh Lab - Yale School of Public Health	Joseph Fauver et al
EPI_ISL_3347280	USA/PR-Yale-6933/2021	2021-07-24	North America	USA	UCC (Universidad Central del Caribe)	Grubaugh Lab - Yale School of Public Health	Joseph Fauver et al
EPI_ISL_3347281	USA/PR-Yale-6934/2021	2021-07-24	North America	USA	UCC (Universidad Central del Caribe)	Grubaugh Lab - Yale School of Public Health	Joseph Fauver et al
EPI_ISL_3369786	USA/PR-Yale-6936/2021	2021-07-23	North America	USA	UCC (Universidad Central del Caribe)	Grubaugh Lab - Yale School of Public Health	Joseph Fauver et al
EPI_ISL_3369789	USA/PR-Yale-6937/2021	2021-07-26	North America	USA	UCC (Universidad Central del Caribe)	Grubaugh Lab - Yale School of Public Health	Joseph Fauver et al
EPI_ISL_3369790	USA/PR-Yale-6938/2021	2021-07-26	North America	USA	UCC (Universidad Central del Caribe)	Grubaugh Lab - Yale School of Public Health	Joseph Fauver et al
EPI_ISL_3347283	USA/PR-Yale-6939/2021	2021-07-26	North America	USA	UCC (Universidad Central del Caribe)	Grubaugh Lab - Yale School of Public Health	Joseph Fauver et al
EPI_ISL_3347284	USA/PR-Yale-6940/2021	2021-07-26	North America	USA	UCC (Universidad Central del Caribe)	Grubaugh Lab - Yale School of Public Health	Joseph Fauver et al
EPI_ISL_3347285	USA/PR-Yale-6941/2021	2021-07-26	North America	USA	UCC (Universidad Central del Caribe)	Grubaugh Lab - Yale School of Public Health	Joseph Fauver et al
EPI_ISL_3347287	USA/PR-Yale-6943/2021	2021-07-26	North America	USA	UCC (Universidad Central del Caribe)	Grubaugh Lab - Yale School of Public Health	Joseph Fauver et al
EPI_ISL_3347288	USA/PR-Yale-6944/2021	2021-07-26	North America	USA	UCC (Universidad Central del Caribe)	Grubaugh Lab - Yale School of Public Health	Joseph Fauver et al
EPI_ISL_3347289	USA/PR-Yale-6945/2021	2021-07-26	North America	USA	UCC (Universidad Central del Caribe)	Grubaugh Lab - Yale School of Public Health	Joseph Fauver et al
EPI_ISL_3347290	USA/PR-Yale-6946/2021	2021-07-24	North America	USA	UCC (Universidad Central del Caribe)	Grubaugh Lab - Yale School of Public Health	Joseph Fauver et al
EPI_ISL_3347291	USA/PR-Yale-6947/2021	2021-07-26	North America	USA	UCC (Universidad Central del Caribe)	Grubaugh Lab - Yale School of Public Health	Joseph Fauver et al
EPI_ISL_3347292	USA/PR-Yale-6948/2021	2021-07-26	North America	USA	UCC (Universidad Central del Caribe)	Grubaugh Lab - Yale School of Public Health	Joseph Fauver et al
EPI_ISL_3347295	USA/PR-Yale-6951/2021	2021-07-22	North America	USA	UCC (Universidad Central del Caribe)	Grubaugh Lab - Yale School of Public Health	Joseph Fauver et al
EPI_ISL_3347296	USA/PR-Yale-6952/2021	2021-07-22	North America	USA	UCC (Universidad Central del Caribe)	Grubaugh Lab - Yale School of Public Health	Joseph Fauver et al
EPI_ISL_3347297	USA/PR-Yale-6953/2021	2021-07-23	North America	USA	UCC (Universidad Central del Caribe)	Grubaugh Lab - Yale School of Public Health	Joseph Fauver et al
EPI_ISL_3347298	USA/PR-Yale-6954/2021	2021-07-22	North America	USA	UCC (Universidad Central del Caribe)	Grubaugh Lab - Yale School of Public Health	Joseph Fauver et al
EPI_ISL_3347299	USA/PR-Yale-6955/2021	2021-07-22	North America	USA	UCC (Universidad Central del Caribe)	Grubaugh Lab - Yale School of Public Health	Joseph Fauver et al
EPI_ISL_3347300	USA/PR-Yale-6956/2021	2021-07-22	North America	USA	UCC (Universidad Central del Caribe)	Grubaugh Lab - Yale School of Public Health	Joseph Fauver et al
EPI_ISL_3347302	USA/PR-Yale-6958/2021	2021-07-20	North America	USA	UCC (Universidad Central del Caribe)	Grubaugh Lab - Yale School of Public Health	Joseph Fauver et al
EPI_ISL_3347303	USA/PR-Yale-6959/2021	2021-07-21	North America	USA	UCC (Universidad Central del Caribe)	Grubaugh Lab - Yale School of Public Health	Joseph Fauver et al
EPI_ISL_3347304	USA/PR-Yale-6960/2021	2021-07-21	North America	USA	UCC (Universidad Central del Caribe)	Grubaugh Lab - Yale School of Public Health	Joseph Fauver et al
EPI_ISL_3347305	USA/PR-Yale-6961/2021	2021-07-21	North America	USA	UCC (Universidad Central del Caribe)	Grubaugh Lab - Yale School of Public Health	Joseph Fauver et al
EPI_ISL_3347306	USA/PR-Yale-6962/2021	2021-07-23	North America	USA	UCC (Universidad Central del Caribe)	Grubaugh Lab - Yale School of Public Health	Joseph Fauver et al
EPI_ISL_3347307	USA/PR-Yale-6963/2021	2021-07-21	North America	USA	UCC (Universidad Central del Caribe)	Grubaugh Lab - Yale School of Public Health	Joseph Fauver et al
EPI_ISL_3347308	USA/PR-Yale-6964/2021	2021-07-22	North America	USA	UCC (Universidad Central del Caribe)	Grubaugh Lab - Yale School of Public Health	Joseph Fauver et al
EPI_ISL_3347309	USA/PR-Yale-6965/2021	2021-07-21	North America	USA	UCC (Universidad Central del Caribe)	Grubaugh Lab - Yale School of Public Health	Joseph Fauver et al
EPI_ISL_3347311	USA/PR-Yale-6967/2021	2021-07-26	North America	USA	UCC (Universidad Central del Caribe)	Grubaugh Lab - Yale School of Public Health	Joseph Fauver et al
EPI_ISL_3347313	USA/PR-Yale-6969/2021	2021-07-26	North America	USA	UCC (Universidad Central del Caribe)	Grubaugh Lab - Yale School of Public Health	Joseph Fauver et al
EPI_ISL_3347316	USA/PR-Yale-6973/2021	2021-07-20	North America	USA	UCC (Universidad Central del Caribe)	Grubaugh Lab - Yale School of Public Health	Joseph Fauver et al
EPI_ISL_3347317	USA/PR-Yale-6974/2021	2021-07-19	North America	USA	UCC (Universidad Central del Caribe)	Grubaugh Lab - Yale School of Public Health	Joseph Fauver et al
EPI_ISL_3347318	USA/PR-Yale-6975/2021	2021-07-19	North America	USA	UCC (Universidad Central del Caribe)	Grubaugh Lab - Yale School of Public Health	Joseph Fauver et al
EPI_ISL_3347319	USA/PR-Yale-6976/2021	2021-07-19	North America	USA	UCC (Universidad Central del Caribe)	Grubaugh Lab - Yale School of Public Health	Joseph Fauver et al
EPI_ISL_3347320	USA/PR-Yale-6977/2021	2021-07-19	North America	USA	UCC (Universidad Central del Caribe)	Grubaugh Lab - Yale School of Public Health	Joseph Fauver et al
EPI_ISL_3347321	USA/PR-Yale-6978/2021	2021-07-09	North America	USA	UCC (Universidad Central del Caribe)	Grubaugh Lab - Yale School of Public Health	Joseph Fauver et al
EPI_ISL_3347322	USA/PR-Yale-6979/2021	2021-07-12	North America	USA	UCC (Universidad Central del Caribe)	Grubaugh Lab - Yale School of Public Health	Joseph Fauver et al
EPI_ISL_3369783	USA/PR-Yale-6980/2021	2021-07-09	North America	USA	UCC (Universidad Central del Caribe)	Grubaugh Lab - Yale School of Public Health	Joseph Fauver et al
EPI_ISL_3369784	USA/PR-Yale-6982/2021	2021-06-17	North America	USA	UCC (Universidad Central del Caribe)	Grubaugh Lab - Yale School of Public Health	Joseph Fauver et al
EPI_ISL_3347324	USA/PR-Yale-6983/2021	2021-06-23	North America	USA	UCC (Universidad Central del Caribe)	Grubaugh Lab - Yale School of Public Health	Joseph Fauver et al
EPI_ISL_3347325	USA/PR-Yale-6984/2021	2021-06-22	North America	USA	UCC (Universidad Central del Caribe)	Grubaugh Lab - Yale School of Public Health	Joseph Fauver et al
EPI_ISL_3347326	USA/PR-Yale-6985/2021	2021-06-29	North America	USA	UCC (Universidad Central del Caribe)	Grubaugh Lab - Yale School of Public Health	Joseph Fauver et al
EPI_ISL_3369788	USA/PR-Yale-6986/2021	2021-06-29	North America	USA	UCC (Universidad Central del Caribe)	Grubaugh Lab - Yale School of Public Health	Joseph Fauver et al
EPI_ISL_3347327	USA/PR-Yale-6987/2021	2021-07-19	North America	USA	UCC (Universidad Central del Caribe)	Grubaugh Lab - Yale School of Public Health	Joseph Fauver et al
EPI_ISL_3347328	USA/PR-Yale-6988/2021	2021-07-19	North America	USA	UCC (Universidad Central del Caribe)	Grubaugh Lab - Yale School of Public Health	Joseph Fauver et al
EPI_ISL_3347329	USA/PR-Yale-6989/2021	2021-07-19	North America	USA	UCC (Universidad Central del Caribe)	Grubaugh Lab - Yale School of Public Health	Joseph Fauver et al
EPI_ISL_3500926	USA/PR-Yale-7399/2021	2021-08-02	North America	USA	UCC (Universidad Central del Caribe)	Grubaugh Lab - Yale School of Public Health	Joseph Fauver et al
EPI_ISL_3500928	USA/PR-Yale-7400/2021	2021-08-02	North America	USA	UCC (Universidad Central del Caribe)	Grubaugh Lab - Yale School of Public Health	Joseph Fauver et al
EPI_ISL_3500931	USA/PR-Yale-7401/2021	2021-08-02	North America	USA	UCC (Universidad Central del Caribe)	Grubaugh Lab - Yale School of Public Health	Joseph Fauver et al
EPI_ISL_3500939	USA/PR-Yale-7405/2021	2021-08-02	North America	USA	UCC (Universidad Central del Caribe)	Grubaugh Lab - Yale School of Public Health	Joseph Fauver et al
EPI_ISL_3500962	USA/PR-Yale-7412/2021	2021-08-02	North America	USA	UCC (Universidad Central del Caribe)	Grubaugh Lab - Yale School of Public Health	Joseph Fauver et al
EPI_ISL_3500964	USA/PR-Yale-7413/2021	2021-08-02	North America	USA	UCC (Universidad Central del Caribe)	Grubaugh Lab - Yale School of Public Health	Joseph Fauver et al
EPI_ISL_3500975	USA/PR-Yale-7416/2021	2021-07-31	North America	USA	UCC (Universidad Central del Caribe)	Grubaugh Lab - Yale School of Public Health	Joseph Fauver et al
EPI_ISL_3500977	USA/PR-Yale-7417/2021	2021-08-02	North America	USA	UCC (Universidad Central del Caribe)	Grubaugh Lab - Yale School of Public Health	Joseph Fauver et al
EPI_ISL_3500980	USA/PR-Yale-7418/2021	2021-08-02	North America	USA	UCC (Universidad Central del Caribe)	Grubaugh Lab - Yale School of Public Health	Joseph Fauver et al
EPI_ISL_3500982	USA/PR-Yale-7419/2021	2021-07-29	North America	USA	UCC (Universidad Central del Caribe)	Grubaugh Lab - Yale School of Public Health	Joseph Fauver et al
EPI_ISL_3500984	USA/PR-Yale-7420/2021	2021-07-29	North America	USA	UCC (Universidad Central del Caribe)	Grubaugh Lab - Yale School of Public Health	Joseph Fauver et al
EPI_ISL_3500991	USA/PR-Yale-7423/2021	2021-07-29	North America	USA	UCC (Universidad Central del Caribe)	Grubaugh Lab - Yale School of Public Health	Joseph Fauver et al
EPI_ISL_3500993	USA/PR-Yale-7425/2021	2021-07-29	North America	USA	UCC (Universidad Central del Caribe)	Grubaugh Lab - Yale School of Public Health	Joseph Fauver et al
EPI_ISL_3500995	USA/PR-Yale-7426/2021	2021-07-29	North America	USA	UCC (Universidad Central del Caribe)	Grubaugh Lab - Yale School of Public Health	Joseph Fauver et al
EPI_ISL_3500998	USA/PR-Yale-7427/2021	2021-07-29	North America	USA	UCC (Universidad Central del Caribe)	Grubaugh Lab - Yale School of Public Health	Joseph Fauver et al
EPI_ISL_3501007	USA/PR-Yale-7429/2021	2021-07-29	North America	USA	UCC (Universidad Central del Caribe)	Grubaugh Lab - Yale School of Public Health	Joseph Fauver et al
EPI_ISL_3501016	USA/PR-Yale-7431/2021	2021-07-29	North America	USA	UCC (Universidad Central del Caribe)	Grubaugh Lab - Yale School of Public Health	Joseph Fauver et al
EPI_ISL_3501020	USA/PR-Yale-7433/2021	2021-07-29	North America	USA	UCC (Universidad Central del Caribe)	Grubaugh Lab - Yale School of Public Health	Joseph Fauver et al
EPI_ISL_3501022	USA/PR-Yale-7434/2021	2021-07-29	North America	USA	UCC (Universidad Central del Caribe)	Grubaugh Lab - Yale School of Public Health	Joseph Fauver et al
EPI_ISL_3501024	USA/PR-Yale-7435/2021	2021-07-29	North America	USA	UCC (Universidad Central del Caribe)	Grubaugh Lab - Yale School of Public Health	Joseph Fauver et al
EPI_ISL_3501026	USA/PR-Yale-7436/2021	2021-07-29	North America	USA	UCC (Universidad Central del Caribe)	Grubaugh Lab - Yale School of Public Health	Joseph Fauver et al
EPI_ISL_3501028	USA/PR-Yale-7437/2021	2021-07-29	North America	USA	UCC (Universidad Central del Caribe)	Grubaugh Lab - Yale School of Public Health	Joseph Fauver et al
EPI_ISL_3501031	USA/PR-Yale-7438/2021	2021-07-28	North America	USA	UCC (Universidad Central del Caribe)	Grubaugh Lab - Yale School of Public Health	Joseph Fauver et al
EPI_ISL_3501033	USA/PR-Yale-7440/2021	2021-07-29	North America	USA	UCC (Universidad Central del Caribe)	Grubaugh Lab - Yale School of Public Health	Joseph Fauver et al
EPI_ISL_3501035	USA/PR-Yale-7442/2021	2021-07-28	North America	USA	UCC (Universidad Central del Caribe)	Grubaugh Lab - Yale School of Public Health	Joseph Fauver et al
EPI_ISL_3670466	USA/PR-Yale-7934-/2021	2021-08-10	North America	USA	UCC (Universidad Central del Caribe)	Grubaugh Lab - Yale School of Public Health	Joseph Fauver et al
EPI_ISL_3670467	USA/PR-Yale-7935-/2021	2021-08-10	North America	USA	UCC (Universidad Central del Caribe)	Grubaugh Lab - Yale School of Public Health	Joseph Fauver et al
EPI_ISL_3670468	USA/PR-Yale-7936-/2021	2021-08-10	North America	USA	UCC (Universidad Central del Caribe)	Grubaugh Lab - Yale School of Public Health	Joseph Fauver et al
EPI_ISL_3670469	USA/PR-Yale-7937-/2021	2021-08-10	North America	USA	UCC (Universidad Central del Caribe)	Grubaugh Lab - Yale School of Public Health	Joseph Fauver et al
EPI_ISL_3670470	USA/PR-Yale-7938-/2021	2021-08-10	North America	USA	UCC (Universidad Central del Caribe)	Grubaugh Lab - Yale School of Public Health	Joseph Fauver et al
EPI_ISL_3670471	USA/PR-Yale-7939-/2021	2021-08-10	North America	USA	UCC (Universidad Central del Caribe)	Grubaugh Lab - Yale School of Public Health	Joseph Fauver et al
EPI_ISL_3670472	USA/PR-Yale-7940-/2021	2021-08-10	North America	USA	UCC (Universidad Central del Caribe)	Grubaugh Lab - Yale School of Public Health	Joseph Fauver et al
EPI_ISL_3670473	USA/PR-Yale-7941-/2021	2021-08-10	North America	USA	UCC (Universidad Central del Caribe)	Grubaugh Lab - Yale School of Public Health	Joseph Fauver et al
EPI_ISL_3670474	USA/PR-Yale-7942-/2021	2021-08-10	North America	USA	UCC (Universidad Central del Caribe)	Grubaugh Lab - Yale School of Public Health	Joseph Fauver et al
EPI_ISL_3670475	USA/PR-Yale-7943-/2021	2021-08-10	North America	USA	UCC (Universidad Central del Caribe)	Grubaugh Lab - Yale School of Public Health	Joseph Fauver et al
EPI_ISL_3670476	USA/PR-Yale-7944-/2021	2021-08-10	North America	USA	UCC (Universidad Central del Caribe)	Grubaugh Lab - Yale School of Public Health	Joseph Fauver et al
EPI_ISL_3670477	USA/PR-Yale-7945-/2021	2021-08-10	North America	USA	UCC (Universidad Central del Caribe)	Grubaugh Lab - Yale School of Public Health	Joseph Fauver et al
EPI_ISL_3670478	USA/PR-Yale-7946-/2021	2021-08-10	North America	USA	UCC (Universidad Central del Caribe)	Grubaugh Lab - Yale School of Public Health	Joseph Fauver et al
EPI_ISL_3670479	USA/PR-Yale-7947-/2021	2021-08-10	North America	USA	UCC (Universidad Central del Caribe)	Grubaugh Lab - Yale School of Public Health	Joseph Fauver et al
EPI_ISL_3670480	USA/PR-Yale-7948-/2021	2021-08-10	North America	USA	UCC (Universidad Central del Caribe)	Grubaugh Lab - Yale School of Public Health	Joseph Fauver et al
EPI_ISL_3670481	USA/PR-Yale-7949-/2021	2021-08-10	North America	USA	UCC (Universidad Central del Caribe)	Grubaugh Lab - Yale School of Public Health	Joseph Fauver et al
EPI_ISL_3670482	USA/PR-Yale-7950-/2021	2021-08-10	North America	USA	UCC (Universidad Central del Caribe)	Grubaugh Lab - Yale School of Public Health	Joseph Fauver et al
EPI_ISL_3670483	USA/PR-Yale-7951-/2021	2021-08-10	North America	USA	UCC (Universidad Central del Caribe)	Grubaugh Lab - Yale School of Public Health	Joseph Fauver et al
EPI_ISL_3670486	USA/PR-Yale-7954-/2021	2021-08-10	North America	USA	UCC (Universidad Central del Caribe)	Grubaugh Lab - Yale School of Public Health	Joseph Fauver et al
EPI_ISL_3670489	USA/PR-Yale-7957-/2021	2021-07-28	North America	USA	UCC (Universidad Central del Caribe)	Grubaugh Lab - Yale School of Public Health	Joseph Fauver et al
EPI_ISL_3670490	USA/PR-Yale-7958-/2021	2021-07-29	North America	USA	UCC (Universidad Central del Caribe)	Grubaugh Lab - Yale School of Public Health	Joseph Fauver et al
EPI_ISL_3670491	USA/PR-Yale-7959-/2021	2021-07-28	North America	USA	UCC (Universidad Central del Caribe)	Grubaugh Lab - Yale School of Public Health	Joseph Fauver et al
EPI_ISL_3670492	USA/PR-Yale-7960-/2021	2021-07-27	North America	USA	UCC (Universidad Central del Caribe)	Grubaugh Lab - Yale School of Public Health	Joseph Fauver et al
EPI_ISL_3670494	USA/PR-Yale-7962-/2021	2021-07-27	North America	USA	UCC (Universidad Central del Caribe)	Grubaugh Lab - Yale School of Public Health	Joseph Fauver et al
EPI_ISL_3670495	USA/PR-Yale-7963-/2021	2021-07-28	North America	USA	UCC (Universidad Central del Caribe)	Grubaugh Lab - Yale School of Public Health	Joseph Fauver et al
EPI_ISL_3670496	USA/PR-Yale-7964-/2021	2021-07-28	North America	USA	UCC (Universidad Central del Caribe)	Grubaugh Lab - Yale School of Public Health	Joseph Fauver et al
EPI_ISL_3670498	USA/PR-Yale-7966-/2021	2021-07-28	North America	USA	UCC (Universidad Central del Caribe)	Grubaugh Lab - Yale School of Public Health	Joseph Fauver et al
EPI_ISL_3670499	USA/PR-Yale-7967-/2021	2021-07-28	North America	USA	UCC (Universidad Central del Caribe)	Grubaugh Lab - Yale School of Public Health	Joseph Fauver et al
EPI_ISL_3670500	USA/PR-Yale-7968-/2021	2021-07-28	North America	USA	UCC (Universidad Central del Caribe)	Grubaugh Lab - Yale School of Public Health	Joseph Fauver et al
EPI_ISL_3670501	USA/PR-Yale-7969-/2021	2021-07-28	North America	USA	UCC (Universidad Central del Caribe)	Grubaugh Lab - Yale School of Public Health	Joseph Fauver et al
EPI_ISL_3670502	USA/PR-Yale-7970-/2021	2021-07-28	North America	USA	UCC (Universidad Central del Caribe)	Grubaugh Lab - Yale School of Public Health	Joseph Fauver et al
EPI_ISL_3670503	USA/PR-Yale-7971-/2021	2021-08-09	North America	USA	UCC (Universidad Central del Caribe)	Grubaugh Lab - Yale School of Public Health	Joseph Fauver et al
EPI_ISL_3670504	USA/PR-Yale-7972-/2021	2021-08-06	North America	USA	UCC (Universidad Central del Caribe)	Grubaugh Lab - Yale School of Public Health	Joseph Fauver et al
EPI_ISL_3670505	USA/PR-Yale-7973-/2021	2021-08-06	North America	USA	UCC (Universidad Central del Caribe)	Grubaugh Lab - Yale School of Public Health	Joseph Fauver et al
EPI_ISL_3670506	USA/PR-Yale-7974-/2021	2021-08-03	North America	USA	UCC (Universidad Central del Caribe)	Grubaugh Lab - Yale School of Public Health	Joseph Fauver et al
EPI_ISL_3670507	USA/PR-Yale-7975-/2021	2021-08-03	North America	USA	UCC (Universidad Central del Caribe)	Grubaugh Lab - Yale School of Public Health	Joseph Fauver et al
EPI_ISL_3670508	USA/PR-Yale-7976-/2021	2021-08-03	North America	USA	UCC (Universidad Central del Caribe)	Grubaugh Lab - Yale School of Public Health	Joseph Fauver et al
EPI_ISL_3670509	USA/PR-Yale-7977-/2021	2021-08-05	North America	USA	UCC (Universidad Central del Caribe)	Grubaugh Lab - Yale School of Public Health	Joseph Fauver et al
EPI_ISL_3670510	USA/PR-Yale-7978-/2021	2021-08-06	North America	USA	UCC (Universidad Central del Caribe)	Grubaugh Lab - Yale School of Public Health	Joseph Fauver et al
EPI_ISL_3670511	USA/PR-Yale-7979-/2021	2021-08-07	North America	USA	UCC (Universidad Central del Caribe)	Grubaugh Lab - Yale School of Public Health	Joseph Fauver et al
EPI_ISL_3840934	USA/PR-Yale-8542/2021	2021-08-18	North America	USA	UCC (Universidad Central del Caribe)	Grubaugh Lab - Yale School of Public Health	Joseph Fauver et al
EPI_ISL_3840936	USA/PR-Yale-8544/2021	2021-08-18	North America	USA	UCC (Universidad Central del Caribe)	Grubaugh Lab - Yale School of Public Health	Joseph Fauver et al
EPI_ISL_3840937	USA/PR-Yale-8545/2021	2021-08-18	North America	USA	UCC (Universidad Central del Caribe)	Grubaugh Lab - Yale School of Public Health	Joseph Fauver et al
EPI_ISL_3840938	USA/PR-Yale-8546/2021	2021-08-18	North America	USA	UCC (Universidad Central del Caribe)	Grubaugh Lab - Yale School of Public Health	Joseph Fauver et al
EPI_ISL_3841124	USA/PR-Yale-8548/2021	2021-08-18	North America	USA	UCC (Universidad Central del Caribe)	Grubaugh Lab - Yale School of Public Health	Joseph Fauver et al
EPI_ISL_3840939	USA/PR-Yale-8549/2021	2021-08-18	North America	USA	UCC (Universidad Central del Caribe)	Grubaugh Lab - Yale School of Public Health	Joseph Fauver et al
EPI_ISL_3840940	USA/PR-Yale-8550/2021	2021-08-18	North America	USA	UCC (Universidad Central del Caribe)	Grubaugh Lab - Yale School of Public Health	Joseph Fauver et al
EPI_ISL_3840941	USA/PR-Yale-8551/2021	2021-08-18	North America	USA	UCC (Universidad Central del Caribe)	Grubaugh Lab - Yale School of Public Health	Joseph Fauver et al
EPI_ISL_3840942	USA/PR-Yale-8552/2021	2021-08-18	North America	USA	UCC (Universidad Central del Caribe)	Grubaugh Lab - Yale School of Public Health	Joseph Fauver et al
EPI_ISL_3841126	USA/PR-Yale-8553/2021	2021-08-18	North America	USA	UCC (Universidad Central del Caribe)	Grubaugh Lab - Yale School of Public Health	Joseph Fauver et al
EPI_ISL_3840943	USA/PR-Yale-8554/2021	2021-08-18	North America	USA	UCC (Universidad Central del Caribe)	Grubaugh Lab - Yale School of Public Health	Joseph Fauver et al
EPI_ISL_3840944	USA/PR-Yale-8555/2021	2021-08-18	North America	USA	UCC (Universidad Central del Caribe)	Grubaugh Lab - Yale School of Public Health	Joseph Fauver et al
EPI_ISL_3840945	USA/PR-Yale-8556/2021	2021-08-18	North America	USA	UCC (Universidad Central del Caribe)	Grubaugh Lab - Yale School of Public Health	Joseph Fauver et al
EPI_ISL_3840946	USA/PR-Yale-8558/2021	2021-08-18	North America	USA	UCC (Universidad Central del Caribe)	Grubaugh Lab - Yale School of Public Health	Joseph Fauver et al
EPI_ISL_3840947	USA/PR-Yale-8559/2021	2021-08-18	North America	USA	UCC (Universidad Central del Caribe)	Grubaugh Lab - Yale School of Public Health	Joseph Fauver et al
EPI_ISL_3840957	USA/PR-Yale-8561/2021	2021-08-16	North America	USA	UCC (Universidad Central del Caribe)	Grubaugh Lab - Yale School of Public Health	Joseph Fauver et al
EPI_ISL_3840964	USA/PR-Yale-8562/2021	2021-08-16	North America	USA	UCC (Universidad Central del Caribe)	Grubaugh Lab - Yale School of Public Health	Joseph Fauver et al
EPI_ISL_3840961	USA/PR-Yale-8563/2021	2021-08-16	North America	USA	UCC (Universidad Central del Caribe)	Grubaugh Lab - Yale School of Public Health	Joseph Fauver et al
EPI_ISL_3840951	USA/PR-Yale-8564/2021	2021-08-16	North America	USA	UCC (Universidad Central del Caribe)	Grubaugh Lab - Yale School of Public Health	Joseph Fauver et al
EPI_ISL_3840952	USA/PR-Yale-8565/2021	2021-08-16	North America	USA	UCC (Universidad Central del Caribe)	Grubaugh Lab - Yale School of Public Health	Joseph Fauver et al
EPI_ISL_3840953	USA/PR-Yale-8566/2021	2021-08-16	North America	USA	UCC (Universidad Central del Caribe)	Grubaugh Lab - Yale School of Public Health	Joseph Fauver et al
EPI_ISL_3840958	USA/PR-Yale-8568/2021	2021-08-16	North America	USA	UCC (Universidad Central del Caribe)	Grubaugh Lab - Yale School of Public Health	Joseph Fauver et al
EPI_ISL_3840948	USA/PR-Yale-8570/2021	2021-08-11	North America	USA	UCC (Universidad Central del Caribe)	Grubaugh Lab - Yale School of Public Health	Joseph Fauver et al
EPI_ISL_3840954	USA/PR-Yale-8571/2021	2021-08-11	North America	USA	UCC (Universidad Central del Caribe)	Grubaugh Lab - Yale School of Public Health	Joseph Fauver et al
EPI_ISL_3840960	USA/PR-Yale-8572/2021	2021-08-11	North America	USA	UCC (Universidad Central del Caribe)	Grubaugh Lab - Yale School of Public Health	Joseph Fauver et al
EPI_ISL_3841131	USA/PR-Yale-8574/2021	2021-08-11	North America	USA	UCC (Universidad Central del Caribe)	Grubaugh Lab - Yale School of Public Health	Joseph Fauver et al
EPI_ISL_3840955	USA/PR-Yale-8575/2021	2021-08-17	North America	USA	UCC (Universidad Central del Caribe)	Grubaugh Lab - Yale School of Public Health	Joseph Fauver et al
EPI_ISL_3840956	USA/PR-Yale-8577/2021	2021-08-17	North America	USA	UCC (Universidad Central del Caribe)	Grubaugh Lab - Yale School of Public Health	Joseph Fauver et al
EPI_ISL_3840966	USA/PR-Yale-8579/2021	2021-08-17	North America	USA	UCC (Universidad Central del Caribe)	Grubaugh Lab - Yale School of Public Health	Joseph Fauver et al
EPI_ISL_3840950	USA/PR-Yale-8580/2021	2021-08-16	North America	USA	UCC (Universidad Central del Caribe)	Grubaugh Lab - Yale School of Public Health	Joseph Fauver et al
EPI_ISL_3840965	USA/PR-Yale-8581/2021	2021-08-17	North America	USA	UCC (Universidad Central del Caribe)	Grubaugh Lab - Yale School of Public Health	Joseph Fauver et al
EPI_ISL_3840962	USA/PR-Yale-8582/2021	2021-08-17	North America	USA	UCC (Universidad Central del Caribe)	Grubaugh Lab - Yale School of Public Health	Joseph Fauver et al
EPI_ISL_3840963	USA/PR-Yale-8583/2021	2021-08-17	North America	USA	UCC (Universidad Central del Caribe)	Grubaugh Lab - Yale School of Public Health	Joseph Fauver et al
EPI_ISL_4006081	USA/PR-Yale-9068/2021	2021-08-21	North America	USA	UCC (Universidad Central del Caribe)	Grubaugh Lab - Yale School of Public Health	Joseph Fauver et al
EPI_ISL_4006083	USA/PR-Yale-9070/2021	2021-08-21	North America	USA	UCC (Universidad Central del Caribe)	Grubaugh Lab - Yale School of Public Health	Joseph Fauver et al
EPI_ISL_4006084	USA/PR-Yale-9071/2021	2021-08-21	North America	USA	UCC (Universidad Central del Caribe)	Grubaugh Lab - Yale School of Public Health	Joseph Fauver et al
EPI_ISL_4006086	USA/PR-Yale-9073/2021	2021-08-21	North America	USA	UCC (Universidad Central del Caribe)	Grubaugh Lab - Yale School of Public Health	Joseph Fauver et al
EPI_ISL_4006089	USA/PR-Yale-9076/2021	2021-08-21	North America	USA	UCC (Universidad Central del Caribe)	Grubaugh Lab - Yale School of Public Health	Joseph Fauver et al
EPI_ISL_4006091	USA/PR-Yale-9078/2021	2021-08-21	North America	USA	UCC (Universidad Central del Caribe)	Grubaugh Lab - Yale School of Public Health	Joseph Fauver et al
EPI_ISL_4006092	USA/PR-Yale-9079/2021	2021-08-21	North America	USA	UCC (Universidad Central del Caribe)	Grubaugh Lab - Yale School of Public Health	Joseph Fauver et al
EPI_ISL_4006093	USA/PR-Yale-9080/2021	2021-08-21	North America	USA	UCC (Universidad Central del Caribe)	Grubaugh Lab - Yale School of Public Health	Joseph Fauver et al
EPI_ISL_4006094	USA/PR-Yale-9081/2021	2021-08-21	North America	USA	UCC (Universidad Central del Caribe)	Grubaugh Lab - Yale School of Public Health	Joseph Fauver et al
EPI_ISL_4006095	USA/PR-Yale-9082/2021	2021-08-21	North America	USA	UCC (Universidad Central del Caribe)	Grubaugh Lab - Yale School of Public Health	Joseph Fauver et al
EPI_ISL_4006096	USA/PR-Yale-9083/2021	2021-08-21	North America	USA	UCC (Universidad Central del Caribe)	Grubaugh Lab - Yale School of Public Health	Joseph Fauver et al
EPI_ISL_4006097	USA/PR-Yale-9084/2021	2021-08-21	North America	USA	UCC (Universidad Central del Caribe)	Grubaugh Lab - Yale School of Public Health	Joseph Fauver et al
EPI_ISL_4006099	USA/PR-Yale-9086/2021	2021-08-23	North America	USA	UCC (Universidad Central del Caribe)	Grubaugh Lab - Yale School of Public Health	Joseph Fauver et al
EPI_ISL_4006100	USA/PR-Yale-9087/2021	2021-08-23	North America	USA	UCC (Universidad Central del Caribe)	Grubaugh Lab - Yale School of Public Health	Joseph Fauver et al
EPI_ISL_4006105	USA/PR-Yale-9092/2021	2021-08-23	North America	USA	UCC (Universidad Central del Caribe)	Grubaugh Lab - Yale School of Public Health	Joseph Fauver et al
EPI_ISL_4006107	USA/PR-Yale-9094/2021	2021-08-23	North America	USA	UCC (Universidad Central del Caribe)	Grubaugh Lab - Yale School of Public Health	Joseph Fauver et al
EPI_ISL_4006108	USA/PR-Yale-9095/2021	2021-08-23	North America	USA	UCC (Universidad Central del Caribe)	Grubaugh Lab - Yale School of Public Health	Joseph Fauver et al
EPI_ISL_4006110	USA/PR-Yale-9097/2021	2021-08-23	North America	USA	UCC (Universidad Central del Caribe)	Grubaugh Lab - Yale School of Public Health	Joseph Fauver et al
EPI_ISL_4006112	USA/PR-Yale-9099/2021	2021-08-23	North America	USA	UCC (Universidad Central del Caribe)	Grubaugh Lab - Yale School of Public Health	Joseph Fauver et al
EPI_ISL_4006114	USA/PR-Yale-9101/2021	2021-08-24	North America	USA	UCC (Universidad Central del Caribe)	Grubaugh Lab - Yale School of Public Health	Joseph Fauver et al
EPI_ISL_4006115	USA/PR-Yale-9102/2021	2021-08-24	North America	USA	UCC (Universidad Central del Caribe)	Grubaugh Lab - Yale School of Public Health	Joseph Fauver et al
EPI_ISL_4006116	USA/PR-Yale-9103/2021	2021-08-24	North America	USA	UCC (Universidad Central del Caribe)	Grubaugh Lab - Yale School of Public Health	Joseph Fauver et al
EPI_ISL_4006117	USA/PR-Yale-9104/2021	2021-08-24	North America	USA	UCC (Universidad Central del Caribe)	Grubaugh Lab - Yale School of Public Health	Joseph Fauver et al
EPI_ISL_4006118	USA/PR-Yale-9105/2021	2021-08-24	North America	USA	UCC (Universidad Central del Caribe)	Grubaugh Lab - Yale School of Public Health	Joseph Fauver et al
EPI_ISL_4006119	USA/PR-Yale-9106/2021	2021-08-23	North America	USA	UCC (Universidad Central del Caribe)	Grubaugh Lab - Yale School of Public Health	Joseph Fauver et al
EPI_ISL_4006121	USA/PR-Yale-9108/2021	2021-08-23	North America	USA	UCC (Universidad Central del Caribe)	Grubaugh Lab - Yale School of Public Health	Joseph Fauver et al
EPI_ISL_4006123	USA/PR-Yale-9110/2021	2021-08-23	North America	USA	UCC (Universidad Central del Caribe)	Grubaugh Lab - Yale School of Public Health	Joseph Fauver et al
EPI_ISL_4577167	USA/PR-Yale-9767/2021	2021-09-07	North America	USA	UCC (Universidad Central del Caribe)	Grubaugh Lab - Yale School of Public Health	Joseph Fauver et al
EPI_ISL_4577185	USA/PR-Yale-9768/2021	2021-09-07	North America	USA	UCC (Universidad Central del Caribe)	Grubaugh Lab - Yale School of Public Health	Joseph Fauver et al
EPI_ISL_4577166	USA/PR-Yale-9769/2021	2021-09-07	North America	USA	UCC (Universidad Central del Caribe)	Grubaugh Lab - Yale School of Public Health	Joseph Fauver et al
EPI_ISL_4577168	USA/PR-Yale-9770/2021	2021-09-07	North America	USA	UCC (Universidad Central del Caribe)	Grubaugh Lab - Yale School of Public Health	Joseph Fauver et al
EPI_ISL_4577169	USA/PR-Yale-9771/2021	2021-09-07	North America	USA	UCC (Universidad Central del Caribe)	Grubaugh Lab - Yale School of Public Health	Joseph Fauver et al
EPI_ISL_4577146	USA/PR-Yale-9772/2021	2021-09-08	North America	USA	UCC (Universidad Central del Caribe)	Grubaugh Lab - Yale School of Public Health	Joseph Fauver et al
EPI_ISL_4577147	USA/PR-Yale-9773/2021	2021-09-08	North America	USA	UCC (Universidad Central del Caribe)	Grubaugh Lab - Yale School of Public Health	Joseph Fauver et al
EPI_ISL_4577148	USA/PR-Yale-9774/2021	2021-09-08	North America	USA	UCC (Universidad Central del Caribe)	Grubaugh Lab - Yale School of Public Health	Joseph Fauver et al
EPI_ISL_4577149	USA/PR-Yale-9775/2021	2021-09-08	North America	USA	UCC (Universidad Central del Caribe)	Grubaugh Lab - Yale School of Public Health	Joseph Fauver et al
EPI_ISL_4577150	USA/PR-Yale-9776/2021	2021-09-08	North America	USA	UCC (Universidad Central del Caribe)	Grubaugh Lab - Yale School of Public Health	Joseph Fauver et al
EPI_ISL_4577151	USA/PR-Yale-9777/2021	2021-09-08	North America	USA	UCC (Universidad Central del Caribe)	Grubaugh Lab - Yale School of Public Health	Joseph Fauver et al
EPI_ISL_4577152	USA/PR-Yale-9778/2021	2021-09-08	North America	USA	UCC (Universidad Central del Caribe)	Grubaugh Lab - Yale School of Public Health	Joseph Fauver et al
EPI_ISL_4577153	USA/PR-Yale-9779/2021	2021-09-08	North America	USA	UCC (Universidad Central del Caribe)	Grubaugh Lab - Yale School of Public Health	Joseph Fauver et al
EPI_ISL_4577154	USA/PR-Yale-9780/2021	2021-09-08	North America	USA	UCC (Universidad Central del Caribe)	Grubaugh Lab - Yale School of Public Health	Joseph Fauver et al
EPI_ISL_4577155	USA/PR-Yale-9781/2021	2021-09-08	North America	USA	UCC (Universidad Central del Caribe)	Grubaugh Lab - Yale School of Public Health	Joseph Fauver et al
EPI_ISL_4577156	USA/PR-Yale-9782/2021	2021-09-08	North America	USA	UCC (Universidad Central del Caribe)	Grubaugh Lab - Yale School of Public Health	Joseph Fauver et al
EPI_ISL_4577157	USA/PR-Yale-9783/2021	2021-09-08	North America	USA	UCC (Universidad Central del Caribe)	Grubaugh Lab - Yale School of Public Health	Joseph Fauver et al
EPI_ISL_4577158	USA/PR-Yale-9784/2021	2021-09-08	North America	USA	UCC (Universidad Central del Caribe)	Grubaugh Lab - Yale School of Public Health	Joseph Fauver et al
EPI_ISL_4577159	USA/PR-Yale-9785/2021	2021-09-08	North America	USA	UCC (Universidad Central del Caribe)	Grubaugh Lab - Yale School of Public Health	Joseph Fauver et al
EPI_ISL_4577160	USA/PR-Yale-9786/2021	2021-09-08	North America	USA	UCC (Universidad Central del Caribe)	Grubaugh Lab - Yale School of Public Health	Joseph Fauver et al
EPI_ISL_4577161	USA/PR-Yale-9787/2021	2021-09-08	North America	USA	UCC (Universidad Central del Caribe)	Grubaugh Lab - Yale School of Public Health	Joseph Fauver et al
EPI_ISL_4577162	USA/PR-Yale-9788/2021	2021-09-08	North America	USA	UCC (Universidad Central del Caribe)	Grubaugh Lab - Yale School of Public Health	Joseph Fauver et al
EPI_ISL_4577163	USA/PR-Yale-9789/2021	2021-09-08	North America	USA	UCC (Universidad Central del Caribe)	Grubaugh Lab - Yale School of Public Health	Joseph Fauver et al
EPI_ISL_4577164	USA/PR-Yale-9790/2021	2021-09-08	North America	USA	UCC (Universidad Central del Caribe)	Grubaugh Lab - Yale School of Public Health	Joseph Fauver et al
EPI_ISL_4577165	USA/PR-Yale-9791/2021	2021-09-08	North America	USA	UCC (Universidad Central del Caribe)	Grubaugh Lab - Yale School of Public Health	Joseph Fauver et al
EPI_ISL_872690	USA/RI-Broad_RIDOH-00022/2020	2020-11-13	North America	USA	Rhode Island Department of Health	Infectious Disease Program, Broad Institute of Harvard and MIT	Lemieux et al
EPI_ISL_872692	USA/RI-Broad_RIDOH-00024/2020	2020-11-16	North America	USA	Rhode Island Department of Health	Infectious Disease Program, Broad Institute of Harvard and MIT	Lemieux et al
EPI_ISL_872700	USA/RI-Broad_RIDOH-00034/2020	2020-11-25	North America	USA	Rhode Island Department of Health	Infectious Disease Program, Broad Institute of Harvard and MIT	Lemieux et al
EPI_ISL_872723	USA/RI-Broad_RIDOH-00063/2020	2020-12-02	North America	USA	Rhode Island Department of Health	Infectious Disease Program, Broad Institute of Harvard and MIT	Lemieux et al
EPI_ISL_872730	USA/RI-Broad_RIDOH-00074/2020	2020-12-04	North America	USA	Rhode Island Department of Health	Infectious Disease Program, Broad Institute of Harvard and MIT	Lemieux et al
EPI_ISL_872733	USA/RI-Broad_RIDOH-00078/2020	2020-12-07	North America	USA	Rhode Island Department of Health	Infectious Disease Program, Broad Institute of Harvard and MIT	Lemieux et al
EPI_ISL_872736	USA/RI-Broad_RIDOH-00081/2020	2020-12-07	North America	USA	Rhode Island Department of Health	Infectious Disease Program, Broad Institute of Harvard and MIT	Lemieux et al
EPI_ISL_872741	USA/RI-Broad_RIDOH-00090/2020	2020-12-28	North America	USA	Rhode Island Department of Health	Infectious Disease Program, Broad Institute of Harvard and MIT	Lemieux et al
EPI_ISL_977026	USA/RI-Broad_RIDOH-00100/2020	2020-12-09	North America	USA	Rhode Island Department of Health	Infectious Disease Program, Broad Institute of Harvard and MIT	Lemieux et al
EPI_ISL_977029	USA/RI-Broad_RIDOH-00103/2020	2020-12-14	North America	USA	Rhode Island Department of Health	Infectious Disease Program, Broad Institute of Harvard and MIT	Lemieux et al
EPI_ISL_977031	USA/RI-Broad_RIDOH-00105/2020	2020-12-14	North America	USA	Rhode Island Department of Health	Infectious Disease Program, Broad Institute of Harvard and MIT	Lemieux et al
EPI_ISL_977032	USA/RI-Broad_RIDOH-00106/2020	2020-12-14	North America	USA	Rhode Island Department of Health	Infectious Disease Program, Broad Institute of Harvard and MIT	Lemieux et al
EPI_ISL_977043	USA/RI-Broad_RIDOH-00121/2021	2021-01-13	North America	USA	Rhode Island Department of Health	Infectious Disease Program, Broad Institute of Harvard and MIT	Lemieux et al
EPI_ISL_977044	USA/RI-Broad_RIDOH-00123/2021	2021-01-13	North America	USA	Rhode Island Department of Health	Infectious Disease Program, Broad Institute of Harvard and MIT	Lemieux et al
EPI_ISL_977045	USA/RI-Broad_RIDOH-00125/2021	2021-01-13	North America	USA	Rhode Island Department of Health	Infectious Disease Program, Broad Institute of Harvard and MIT	Lemieux et al
EPI_ISL_977048	USA/RI-Broad_RIDOH-00133/2021	2021-01-14	North America	USA	Rhode Island Department of Health	Infectious Disease Program, Broad Institute of Harvard and MIT	Lemieux et al
EPI_ISL_977049	USA/RI-Broad_RIDOH-00134/2021	2021-01-13	North America	USA	Rhode Island Department of Health	Infectious Disease Program, Broad Institute of Harvard and MIT	Lemieux et al
EPI_ISL_977051	USA/RI-Broad_RIDOH-00136/2021	2021-01-13	North America	USA	Rhode Island Department of Health	Infectious Disease Program, Broad Institute of Harvard and MIT	Lemieux et al
EPI_ISL_977053	USA/RI-Broad_RIDOH-00138/2021	2021-01-13	North America	USA	Rhode Island Department of Health	Infectious Disease Program, Broad Institute of Harvard and MIT	Lemieux et al
EPI_ISL_977054	USA/RI-Broad_RIDOH-00139/2021	2021-01-14	North America	USA	Rhode Island Department of Health	Infectious Disease Program, Broad Institute of Harvard and MIT	Lemieux et al
EPI_ISL_977056	USA/RI-Broad_RIDOH-00141/2021	2021-01-14	North America	USA	Rhode Island Department of Health	Infectious Disease Program, Broad Institute of Harvard and MIT	Lemieux et al
EPI_ISL_977058	USA/RI-Broad_RIDOH-00145/2021	2021-01-13	North America	USA	Rhode Island Department of Health	Infectious Disease Program, Broad Institute of Harvard and MIT	Lemieux et al
EPI_ISL_977061	USA/RI-Broad_RIDOH-00153/2021	2021-01-13	North America	USA	Rhode Island Department of Health	Infectious Disease Program, Broad Institute of Harvard and MIT	Lemieux et al
EPI_ISL_977065	USA/RI-Broad_RIDOH-00157/2021	2021-01-19	North America	USA	Rhode Island Department of Health	Infectious Disease Program, Broad Institute of Harvard and MIT	Lemieux et al
EPI_ISL_977066	USA/RI-Broad_RIDOH-00158/2021	2021-01-19	North America	USA	Rhode Island Department of Health	Infectious Disease Program, Broad Institute of Harvard and MIT	Lemieux et al
EPI_ISL_977067	USA/RI-Broad_RIDOH-00159/2021	2021-01-19	North America	USA	Rhode Island Department of Health	Infectious Disease Program, Broad Institute of Harvard and MIT	Lemieux et al
EPI_ISL_977069	USA/RI-Broad_RIDOH-00163/2021	2021-01-19	North America	USA	Rhode Island Department of Health	Infectious Disease Program, Broad Institute of Harvard and MIT	Lemieux et al
EPI_ISL_977070	USA/RI-Broad_RIDOH-00165/2021	2021-01-19	North America	USA	Rhode Island Department of Health	Infectious Disease Program, Broad Institute of Harvard and MIT	Lemieux et al
EPI_ISL_977072	USA/RI-Broad_RIDOH-00167/2021	2021-01-19	North America	USA	Rhode Island Department of Health	Infectious Disease Program, Broad Institute of Harvard and MIT	Lemieux et al
EPI_ISL_977073	USA/RI-Broad_RIDOH-00168/2021	2021-01-13	North America	USA	Rhode Island Department of Health	Infectious Disease Program, Broad Institute of Harvard and MIT	Lemieux et al
EPI_ISL_977074	USA/RI-Broad_RIDOH-00169/2021	2021-01-14	North America	USA	Rhode Island Department of Health	Infectious Disease Program, Broad Institute of Harvard and MIT	Lemieux et al
EPI_ISL_977075	USA/RI-Broad_RIDOH-00170/2021	2021-01-12	North America	USA	Rhode Island Department of Health	Infectious Disease Program, Broad Institute of Harvard and MIT	Lemieux et al
EPI_ISL_977076	USA/RI-Broad_RIDOH-00171/2021	2021-01-18	North America	USA	Rhode Island Department of Health	Infectious Disease Program, Broad Institute of Harvard and MIT	Lemieux et al
EPI_ISL_977077	USA/RI-Broad_RIDOH-00181/2021	2021-01-18	North America	USA	Rhode Island Department of Health	Infectious Disease Program, Broad Institute of Harvard and MIT	Lemieux et al
EPI_ISL_1011719	USA/RI-Broad_RIDOH-00211/2021	2021-01-20	North America	USA	Rhode Island Department of Health	Infectious Disease Program, Broad Institute of Harvard and MIT	Lemieux et al
EPI_ISL_1011722	USA/RI-Broad_RIDOH-00216/2021	2021-01-20	North America	USA	Rhode Island Department of Health	Infectious Disease Program, Broad Institute of Harvard and MIT	Lemieux et al
EPI_ISL_1011723	USA/RI-Broad_RIDOH-00217/2021	2021-01-21	North America	USA	Rhode Island Department of Health	Infectious Disease Program, Broad Institute of Harvard and MIT	Lemieux et al
EPI_ISL_1011724	USA/RI-Broad_RIDOH-00219/2021	2021-01-20	North America	USA	Rhode Island Department of Health	Infectious Disease Program, Broad Institute of Harvard and MIT	Lemieux et al
EPI_ISL_1011725	USA/RI-Broad_RIDOH-00220/2021	2021-01-21	North America	USA	Rhode Island Department of Health	Infectious Disease Program, Broad Institute of Harvard and MIT	Lemieux et al
EPI_ISL_1011726	USA/RI-Broad_RIDOH-00221/2021	2021-01-21	North America	USA	Rhode Island Department of Health	Infectious Disease Program, Broad Institute of Harvard and MIT	Lemieux et al
EPI_ISL_1011729	USA/RI-Broad_RIDOH-00224/2021	2021-01-20	North America	USA	Rhode Island Department of Health	Infectious Disease Program, Broad Institute of Harvard and MIT	Lemieux et al
EPI_ISL_1011734	USA/RI-Broad_RIDOH-00229/2021	2021-01-20	North America	USA	Rhode Island Department of Health	Infectious Disease Program, Broad Institute of Harvard and MIT	Lemieux et al
EPI_ISL_1011741	USA/RI-Broad_RIDOH-00238/2020	2020-12-01	North America	USA	Rhode Island Department of Health	Infectious Disease Program, Broad Institute of Harvard and MIT	Lemieux et al
EPI_ISL_1011742	USA/RI-Broad_RIDOH-00239/2020	2020-12-04	North America	USA	Rhode Island Department of Health	Infectious Disease Program, Broad Institute of Harvard and MIT	Lemieux et al
EPI_ISL_1011743	USA/RI-Broad_RIDOH-00240/2020	2020-12-04	North America	USA	Rhode Island Department of Health	Infectious Disease Program, Broad Institute of Harvard and MIT	Lemieux et al
EPI_ISL_1011744	USA/RI-Broad_RIDOH-00241/2020	2020-12-04	North America	USA	Rhode Island Department of Health	Infectious Disease Program, Broad Institute of Harvard and MIT	Lemieux et al
EPI_ISL_1011745	USA/RI-Broad_RIDOH-00242/2020	2020-12-05	North America	USA	Rhode Island Department of Health	Infectious Disease Program, Broad Institute of Harvard and MIT	Lemieux et al
EPI_ISL_1011746	USA/RI-Broad_RIDOH-00243/2020	2020-12-03	North America	USA	Rhode Island Department of Health	Infectious Disease Program, Broad Institute of Harvard and MIT	Lemieux et al
EPI_ISL_1011748	USA/RI-Broad_RIDOH-00245/2021	2021-01-19	North America	USA	Rhode Island Department of Health	Infectious Disease Program, Broad Institute of Harvard and MIT	Lemieux et al
EPI_ISL_1011749	USA/RI-Broad_RIDOH-00246/2021	2021-01-20	North America	USA	Rhode Island Department of Health	Infectious Disease Program, Broad Institute of Harvard and MIT	Lemieux et al
EPI_ISL_1011750	USA/RI-Broad_RIDOH-00249/2021	2021-01-26	North America	USA	Rhode Island Department of Health	Infectious Disease Program, Broad Institute of Harvard and MIT	Lemieux et al
EPI_ISL_1121854	USA/RI-Broad_RIDOH-00250/2021	2021-01-27	North America	USA	Rhode Island Department of Health	Infectious Disease Program, Broad Institute of Harvard and MIT	Lemieux et al
EPI_ISL_1121859	USA/RI-Broad_RIDOH-00255/2021	2021-01-28	North America	USA	Rhode Island Department of Health	Infectious Disease Program, Broad Institute of Harvard and MIT	Lemieux et al
EPI_ISL_1121860	USA/RI-Broad_RIDOH-00257/2021	2021-02-04	North America	USA	Rhode Island Department of Health	Infectious Disease Program, Broad Institute of Harvard and MIT	Lemieux et al
EPI_ISL_1121861	USA/RI-Broad_RIDOH-00258/2021	2021-02-01	North America	USA	Rhode Island Department of Health	Infectious Disease Program, Broad Institute of Harvard and MIT	Lemieux et al
EPI_ISL_1121865	USA/RI-Broad_RIDOH-00262/2021	2021-02-02	North America	USA	Rhode Island Department of Health	Infectious Disease Program, Broad Institute of Harvard and MIT	Lemieux et al
EPI_ISL_1121866	USA/RI-Broad_RIDOH-00263/2021	2021-02-02	North America	USA	Rhode Island Department of Health	Infectious Disease Program, Broad Institute of Harvard and MIT	Lemieux et al
EPI_ISL_1121867	USA/RI-Broad_RIDOH-00264/2021	2021-02-02	North America	USA	Rhode Island Department of Health	Infectious Disease Program, Broad Institute of Harvard and MIT	Lemieux et al
EPI_ISL_1121868	USA/RI-Broad_RIDOH-00265/2021	2021-02-02	North America	USA	Rhode Island Department of Health	Infectious Disease Program, Broad Institute of Harvard and MIT	Lemieux et al
EPI_ISL_1121874	USA/RI-Broad_RIDOH-00272/2021	2021-02-04	North America	USA	Rhode Island Department of Health	Infectious Disease Program, Broad Institute of Harvard and MIT	Lemieux et al
EPI_ISL_1121875	USA/RI-Broad_RIDOH-00273/2021	2021-02-05	North America	USA	Rhode Island Department of Health	Infectious Disease Program, Broad Institute of Harvard and MIT	Lemieux et al
EPI_ISL_1121877	USA/RI-Broad_RIDOH-00275/2021	2021-02-03	North America	USA	Rhode Island Department of Health	Infectious Disease Program, Broad Institute of Harvard and MIT	Lemieux et al
EPI_ISL_1121878	USA/RI-Broad_RIDOH-00277/2021	2021-02-02	North America	USA	Rhode Island Department of Health	Infectious Disease Program, Broad Institute of Harvard and MIT	Lemieux et al
EPI_ISL_1121816	USA/RI-Broad_RIDOH-00295/2021	2021-02-10	North America	USA	Rhode Island Department of Health	Infectious Disease Program, Broad Institute of Harvard and MIT	Lemieux et al
EPI_ISL_1121821	USA/RI-Broad_RIDOH-00305/2021	2021-02-10	North America	USA	Rhode Island Department of Health	Infectious Disease Program, Broad Institute of Harvard and MIT	Lemieux et al
EPI_ISL_1121822	USA/RI-Broad_RIDOH-00306/2021	2021-02-10	North America	USA	Rhode Island Department of Health	Infectious Disease Program, Broad Institute of Harvard and MIT	Lemieux et al
EPI_ISL_1121824	USA/RI-Broad_RIDOH-00308/2021	2021-02-10	North America	USA	Rhode Island Department of Health	Infectious Disease Program, Broad Institute of Harvard and MIT	Lemieux et al
EPI_ISL_1121825	USA/RI-Broad_RIDOH-00309/2021	2021-02-10	North America	USA	Rhode Island Department of Health	Infectious Disease Program, Broad Institute of Harvard and MIT	Lemieux et al
EPI_ISL_1121830	USA/RI-Broad_RIDOH-00314/2021	2021-02-10	North America	USA	Rhode Island Department of Health	Infectious Disease Program, Broad Institute of Harvard and MIT	Lemieux et al
EPI_ISL_1121832	USA/RI-Broad_RIDOH-00316/2021	2021-02-10	North America	USA	Rhode Island Department of Health	Infectious Disease Program, Broad Institute of Harvard and MIT	Lemieux et al
EPI_ISL_1121835	USA/RI-Broad_RIDOH-00320/2021	2021-02-10	North America	USA	Rhode Island Department of Health	Infectious Disease Program, Broad Institute of Harvard and MIT	Lemieux et al
EPI_ISL_1121838	USA/RI-Broad_RIDOH-00323/2021	2021-02-10	North America	USA	Rhode Island Department of Health	Infectious Disease Program, Broad Institute of Harvard and MIT	Lemieux et al
EPI_ISL_1121841	USA/RI-Broad_RIDOH-00326/2021	2021-02-10	North America	USA	Rhode Island Department of Health	Infectious Disease Program, Broad Institute of Harvard and MIT	Lemieux et al
EPI_ISL_1121851	USA/RI-Broad_RIDOH-00337/2021	2021-02-10	North America	USA	Rhode Island Department of Health	Infectious Disease Program, Broad Institute of Harvard and MIT	Lemieux et al
EPI_ISL_1253942	USA/RI-Broad_RIDOH-00346/2021	2021-02-17	North America	USA	Rhode Island Department of Health	Infectious Disease Program, Broad Institute of Harvard and MIT	Lemieux et al
EPI_ISL_1253943	USA/RI-Broad_RIDOH-00347/2021	2021-02-17	North America	USA	Rhode Island Department of Health	Infectious Disease Program, Broad Institute of Harvard and MIT	Lemieux et al
EPI_ISL_1253944	USA/RI-Broad_RIDOH-00348/2021	2021-02-22	North America	USA	Rhode Island Department of Health	Infectious Disease Program, Broad Institute of Harvard and MIT	Lemieux et al
EPI_ISL_1253953	USA/RI-Broad_RIDOH-00362/2021	2021-02-17	North America	USA	Rhode Island Department of Health	Infectious Disease Program, Broad Institute of Harvard and MIT	Lemieux et al
EPI_ISL_1253954	USA/RI-Broad_RIDOH-00363/2021	2021-02-19	North America	USA	Rhode Island Department of Health	Infectious Disease Program, Broad Institute of Harvard and MIT	Lemieux et al
EPI_ISL_1253957	USA/RI-Broad_RIDOH-00369/2021	2021-02-20	North America	USA	Rhode Island Department of Health	Infectious Disease Program, Broad Institute of Harvard and MIT	Lemieux et al
EPI_ISL_1253960	USA/RI-Broad_RIDOH-00372/2021	2021-02-16	North America	USA	Rhode Island Department of Health	Infectious Disease Program, Broad Institute of Harvard and MIT	Lemieux et al
EPI_ISL_1253961	USA/RI-Broad_RIDOH-00374/2021	2021-02-16	North America	USA	Rhode Island Department of Health	Infectious Disease Program, Broad Institute of Harvard and MIT	Lemieux et al
EPI_ISL_1253965	USA/RI-Broad_RIDOH-00382/2021	2021-02-20	North America	USA	Rhode Island Department of Health	Infectious Disease Program, Broad Institute of Harvard and MIT	Lemieux et al
EPI_ISL_1253966	USA/RI-Broad_RIDOH-00383/2021	2021-02-18	North America	USA	Rhode Island Department of Health	Infectious Disease Program, Broad Institute of Harvard and MIT	Lemieux et al
EPI_ISL_1253970	USA/RI-Broad_RIDOH-00393/2021	2021-02-17	North America	USA	Rhode Island Department of Health	Infectious Disease Program, Broad Institute of Harvard and MIT	Lemieux et al
EPI_ISL_1253971	USA/RI-Broad_RIDOH-00394/2021	2021-02-18	North America	USA	Rhode Island Department of Health	Infectious Disease Program, Broad Institute of Harvard and MIT	Lemieux et al
EPI_ISL_1253972	USA/RI-Broad_RIDOH-00395/2021	2021-02-18	North America	USA	Rhode Island Department of Health	Infectious Disease Program, Broad Institute of Harvard and MIT	Lemieux et al
EPI_ISL_1253975	USA/RI-Broad_RIDOH-00398/2021	2021-02-17	North America	USA	Rhode Island Department of Health	Infectious Disease Program, Broad Institute of Harvard and MIT	Lemieux et al
EPI_ISL_1253979	USA/RI-Broad_RIDOH-00402/2021	2021-02-18	North America	USA	Rhode Island Department of Health	Infectious Disease Program, Broad Institute of Harvard and MIT	Lemieux et al
EPI_ISL_1253980	USA/RI-Broad_RIDOH-00403/2021	2021-02-18	North America	USA	Rhode Island Department of Health	Infectious Disease Program, Broad Institute of Harvard and MIT	Lemieux et al
EPI_ISL_1253981	USA/RI-Broad_RIDOH-00404/2021	2021-02-18	North America	USA	Rhode Island Department of Health	Infectious Disease Program, Broad Institute of Harvard and MIT	Lemieux et al
EPI_ISL_1253982	USA/RI-Broad_RIDOH-00405/2021	2021-02-19	North America	USA	Rhode Island Department of Health	Infectious Disease Program, Broad Institute of Harvard and MIT	Lemieux et al
EPI_ISL_1253984	USA/RI-Broad_RIDOH-00407/2021	2021-02-17	North America	USA	Rhode Island Department of Health	Infectious Disease Program, Broad Institute of Harvard and MIT	Lemieux et al
EPI_ISL_1253988	USA/RI-Broad_RIDOH-00411/2021	2021-02-20	North America	USA	Rhode Island Department of Health	Infectious Disease Program, Broad Institute of Harvard and MIT	Lemieux et al
EPI_ISL_1253989	USA/RI-Broad_RIDOH-00412/2021	2021-02-17	North America	USA	Rhode Island Department of Health	Infectious Disease Program, Broad Institute of Harvard and MIT	Lemieux et al
EPI_ISL_1253990	USA/RI-Broad_RIDOH-00413/2021	2021-02-18	North America	USA	Rhode Island Department of Health	Infectious Disease Program, Broad Institute of Harvard and MIT	Lemieux et al
EPI_ISL_1253992	USA/RI-Broad_RIDOH-00415/2021	2021-02-19	North America	USA	Rhode Island Department of Health	Infectious Disease Program, Broad Institute of Harvard and MIT	Lemieux et al
EPI_ISL_1253993	USA/RI-Broad_RIDOH-00416/2021	2021-02-17	North America	USA	Rhode Island Department of Health	Infectious Disease Program, Broad Institute of Harvard and MIT	Lemieux et al
EPI_ISL_1253995	USA/RI-Broad_RIDOH-00418/2021	2021-02-20	North America	USA	Rhode Island Department of Health	Infectious Disease Program, Broad Institute of Harvard and MIT	Lemieux et al
EPI_ISL_1253996	USA/RI-Broad_RIDOH-00419/2021	2021-02-20	North America	USA	Rhode Island Department of Health	Infectious Disease Program, Broad Institute of Harvard and MIT	Lemieux et al
EPI_ISL_1253998	USA/RI-Broad_RIDOH-00421/2021	2021-02-19	North America	USA	Rhode Island Department of Health	Infectious Disease Program, Broad Institute of Harvard and MIT	Lemieux et al
EPI_ISL_1253999	USA/RI-Broad_RIDOH-00422/2021	2021-02-20	North America	USA	Rhode Island Department of Health	Infectious Disease Program, Broad Institute of Harvard and MIT	Lemieux et al
EPI_ISL_1254000	USA/RI-Broad_RIDOH-00424/2021	2021-02-17	North America	USA	Rhode Island Department of Health	Infectious Disease Program, Broad Institute of Harvard and MIT	Lemieux et al
EPI_ISL_1254001	USA/RI-Broad_RIDOH-00425/2021	2021-02-18	North America	USA	Rhode Island Department of Health	Infectious Disease Program, Broad Institute of Harvard and MIT	Lemieux et al
EPI_ISL_1254003	USA/RI-Broad_RIDOH-00428/2021	2021-02-19	North America	USA	Rhode Island Department of Health	Infectious Disease Program, Broad Institute of Harvard and MIT	Lemieux et al
EPI_ISL_1254004	USA/RI-Broad_RIDOH-00429/2021	2021-02-18	North America	USA	Rhode Island Department of Health	Infectious Disease Program, Broad Institute of Harvard and MIT	Lemieux et al
EPI_ISL_1254006	USA/RI-Broad_RIDOH-00431/2021	2021-02-20	North America	USA	Rhode Island Department of Health	Infectious Disease Program, Broad Institute of Harvard and MIT	Lemieux et al
EPI_ISL_751751	USA/RI-CDC-2-3714487/2020	2020-12-04	North America	USA	RI State Health Laboratories	Genomics and Discovery, Respiratory Viruses Branch, Division of Viral Diseases, Centers for Disease Control and Prevention	Krista Queen et al
EPI_ISL_751790	USA/RI-CDC-2-3714490/2020	2020-12-01	North America	USA	RI State Health Laboratories	Genomics and Discovery, Respiratory Viruses Branch, Division of Viral Diseases, Centers for Disease Control and Prevention	Krista Queen et al
EPI_ISL_751667	USA/RI-CDC-2-3714491/2020	2020-12-04	North America	USA	RI State Health Laboratories	Genomics and Discovery, Respiratory Viruses Branch, Division of Viral Diseases, Centers for Disease Control and Prevention	Krista Queen et al
EPI_ISL_751695	USA/RI-CDC-2-3714565/2020	2020-12-03	North America	USA	RI State Health Laboratories	Genomics and Discovery, Respiratory Viruses Branch, Division of Viral Diseases, Centers for Disease Control and Prevention	Krista Queen et al
EPI_ISL_751795	USA/RI-CDC-2-3714578/2020	2020-12-04	North America	USA	RI State Health Laboratories	Genomics and Discovery, Respiratory Viruses Branch, Division of Viral Diseases, Centers for Disease Control and Prevention	Krista Queen et al
EPI_ISL_751671	USA/RI-CDC-2-3714588/2020	2020-12-03	North America	USA	RI State Health Laboratories	Genomics and Discovery, Respiratory Viruses Branch, Division of Viral Diseases, Centers for Disease Control and Prevention	Krista Queen et al
EPI_ISL_751757	USA/RI-CDC-2-3714591/2020	2020-12-04	North America	USA	RI State Health Laboratories	Genomics and Discovery, Respiratory Viruses Branch, Division of Viral Diseases, Centers for Disease Control and Prevention	Krista Queen et al
EPI_ISL_1094658	USA/RI-CDC-2-3877357/2021	2021-01-22	North America	USA	RI State Health Laboratories	Respiratory Viruses Branch, Division of Viral Diseases, Centers for Disease Control and Prevention	Krista Queen et al
EPI_ISL_1094657	USA/RI-CDC-2-3877383/2021	2021-01-20	North America	USA	RI State Health Laboratories	Respiratory Viruses Branch, Division of Viral Diseases, Centers for Disease Control and Prevention	Krista Queen et al
EPI_ISL_1094660	USA/RI-CDC-2-3877384/2021	2021-01-25	North America	USA	RI State Health Laboratories	Respiratory Viruses Branch, Division of Viral Diseases, Centers for Disease Control and Prevention	Krista Queen et al
EPI_ISL_1094287	USA/RI-CDC-2-3877389/2021	2021-01-19	North America	USA	RI State Health Laboratories	Respiratory Viruses Branch, Division of Viral Diseases, Centers for Disease Control and Prevention	Krista Queen et al
EPI_ISL_1094659	USA/RI-CDC-2-3877392/2021	2021-01-22	North America	USA	RI State Health Laboratories	Respiratory Viruses Branch, Division of Viral Diseases, Centers for Disease Control and Prevention	Krista Queen et al
EPI_ISL_1095219	USA/RI-CDC-2-3877457/2021	2021-01-19	North America	USA	RI State Health Laboratories	Respiratory Viruses Branch, Division of Viral Diseases, Centers for Disease Control and Prevention	Krista Queen et al
EPI_ISL_1095220	USA/RI-CDC-2-3877471/2021	2021-01-19	North America	USA	RI State Health Laboratories	Respiratory Viruses Branch, Division of Viral Diseases, Centers for Disease Control and Prevention	Krista Queen et al
EPI_ISL_1095217	USA/RI-CDC-2-3877478/2021	2021-01-22	North America	USA	RI State Health Laboratories	Respiratory Viruses Branch, Division of Viral Diseases, Centers for Disease Control and Prevention	Krista Queen et al
EPI_ISL_1095216	USA/RI-CDC-2-3877479/2021	2021-01-25	North America	USA	RI State Health Laboratories	Respiratory Viruses Branch, Division of Viral Diseases, Centers for Disease Control and Prevention	Krista Queen et al
EPI_ISL_3353777	USA/RI-CDC-2-3877484/2021	2021-01-20	North America	USA	RI State Health Laboratories	Centers for Disease Control and Prevention Division of Viral Diseases, Pathogen Discovery	Mili Sheth et al
EPI_ISL_1225907	USA/RI-CDC-2-3920741/2021	2021-01-14	North America	USA	RI State Health Laboratories	Genomics and Discovery, Respiratory Viruses Branch, Division of Viral Diseases, Centers for Disease Control and Prevention	Krista Queen et al
EPI_ISL_3354074	USA/RI-CDC-2-3972451/2021	2021-02-03	North America	USA	RI State Health Laboratories	Centers for Disease Control and Prevention Division of Viral Diseases, Pathogen Discovery	Mili Sheth et al
EPI_ISL_1272676	USA/RI-CDC-2-3972455/2021	2021-02-01	North America	USA	RI State Health Laboratories	Centers for Disease Control and Prevention Division of Viral Diseases, Pathogen Discovery	Krista Queen et al
EPI_ISL_1272678	USA/RI-CDC-2-3972483/2021	2021-02-04	North America	USA	RI State Health Laboratories	Centers for Disease Control and Prevention Division of Viral Diseases, Pathogen Discovery	Krista Queen et al
EPI_ISL_1272679	USA/RI-CDC-2-3972484/2021	2021-02-01	North America	USA	RI State Health Laboratories	Centers for Disease Control and Prevention Division of Viral Diseases, Pathogen Discovery	Krista Queen et al
EPI_ISL_1272680	USA/RI-CDC-2-3972486/2021	2021-02-02	North America	USA	RI State Health Laboratories	Centers for Disease Control and Prevention Division of Viral Diseases, Pathogen Discovery	Krista Queen et al
EPI_ISL_1272675	USA/RI-CDC-2-3972492/2021	2021-02-04	North America	USA	RI State Health Laboratories	Centers for Disease Control and Prevention Division of Viral Diseases, Pathogen Discovery	Krista Queen et al
EPI_ISL_1272674	USA/RI-CDC-2-3972553/2021	2021-02-09	North America	USA	RI State Health Laboratories	Centers for Disease Control and Prevention Division of Viral Diseases, Pathogen Discovery	Krista Queen et al
EPI_ISL_1272677	USA/RI-CDC-2-3972582/2021	2021-02-04	North America	USA	RI State Health Laboratories	Centers for Disease Control and Prevention Division of Viral Diseases, Pathogen Discovery	Krista Queen et al
EPI_ISL_1318457	USA/RI-CDC-2-3992957/2021	2021-02-26	North America	USA	RI State Health Laboratories	Centers for Disease Control and Prevention Division of Viral Diseases, Pathogen Discovery	Krista Queen et al
EPI_ISL_3354186	USA/RI-CDC-2-3992958/2021	2021-02-23	North America	USA	RI State Health Laboratories	Centers for Disease Control and Prevention Division of Viral Diseases, Pathogen Discovery	Mili Sheth et al
EPI_ISL_1318453	USA/RI-CDC-2-3992962/2021	2021-02-25	North America	USA	RI State Health Laboratories	Centers for Disease Control and Prevention Division of Viral Diseases, Pathogen Discovery	Krista Queen et al
EPI_ISL_1318452	USA/RI-CDC-2-3992968/2021	2021-02-22	North America	USA	RI State Health Laboratories	Centers for Disease Control and Prevention Division of Viral Diseases, Pathogen Discovery	Krista Queen et al
EPI_ISL_1318454	USA/RI-CDC-2-3992976/2021	2021-02-24	North America	USA	RI State Health Laboratories	Centers for Disease Control and Prevention Division of Viral Diseases, Pathogen Discovery	Krista Queen et al
EPI_ISL_3354189	USA/RI-CDC-2-3992977/2021	2021-02-25	North America	USA	RI State Health Laboratories	Centers for Disease Control and Prevention Division of Viral Diseases, Pathogen Discovery	Mili Sheth et al
EPI_ISL_3354190	USA/RI-CDC-2-3992978/2021	2021-02-24	North America	USA	RI State Health Laboratories	Centers for Disease Control and Prevention Division of Viral Diseases, Pathogen Discovery	Mili Sheth et al
EPI_ISL_3354191	USA/RI-CDC-2-3992979/2021	2021-02-22	North America	USA	RI State Health Laboratories	Centers for Disease Control and Prevention Division of Viral Diseases, Pathogen Discovery	Mili Sheth et al
EPI_ISL_1318458	USA/RI-CDC-2-3992984/2021	2021-02-24	North America	USA	RI State Health Laboratories	Centers for Disease Control and Prevention Division of Viral Diseases, Pathogen Discovery	Krista Queen et al
EPI_ISL_1318459	USA/RI-CDC-2-3992987/2021	2021-02-22	North America	USA	RI State Health Laboratories	Centers for Disease Control and Prevention Division of Viral Diseases, Pathogen Discovery	Krista Queen et al
EPI_ISL_1318463	USA/RI-CDC-2-3992997/2021	2021-02-24	North America	USA	RI State Health Laboratories	Centers for Disease Control and Prevention Division of Viral Diseases, Pathogen Discovery	Krista Queen et al
EPI_ISL_1318455	USA/RI-CDC-2-3993055/2021	2021-02-26	North America	USA	RI State Health Laboratories	Centers for Disease Control and Prevention Division of Viral Diseases, Pathogen Discovery	Krista Queen et al
EPI_ISL_1318460	USA/RI-CDC-2-3993060/2021	2021-02-24	North America	USA	RI State Health Laboratories	Centers for Disease Control and Prevention Division of Viral Diseases, Pathogen Discovery	Krista Queen et al
EPI_ISL_3354197	USA/RI-CDC-2-3993061/2021	2021-02-26	North America	USA	RI State Health Laboratories	Centers for Disease Control and Prevention Division of Viral Diseases, Pathogen Discovery	Mili Sheth et al
EPI_ISL_1318449	USA/RI-CDC-2-3993074/2021	2021-02-24	North America	USA	RI State Health Laboratories	Centers for Disease Control and Prevention Division of Viral Diseases, Pathogen Discovery	Krista Queen et al
EPI_ISL_1318450	USA/RI-CDC-2-3993076/2021	2021-02-25	North America	USA	RI State Health Laboratories	Centers for Disease Control and Prevention Division of Viral Diseases, Pathogen Discovery	Krista Queen et al
EPI_ISL_1318464	USA/RI-CDC-2-3993077/2021	2021-02-24	North America	USA	RI State Health Laboratories	Centers for Disease Control and Prevention Division of Viral Diseases, Pathogen Discovery	Krista Queen et al
EPI_ISL_3354202	USA/RI-CDC-2-3993083/2021	2021-02-26	North America	USA	RI State Health Laboratories	Centers for Disease Control and Prevention Division of Viral Diseases, Pathogen Discovery	Mili Sheth et al
EPI_ISL_1318461	USA/RI-CDC-2-3993084/2021	2021-02-23	North America	USA	RI State Health Laboratories	Centers for Disease Control and Prevention Division of Viral Diseases, Pathogen Discovery	Krista Queen et al
EPI_ISL_1318451	USA/RI-CDC-2-3993089/2021	2021-02-27	North America	USA	RI State Health Laboratories	Centers for Disease Control and Prevention Division of Viral Diseases, Pathogen Discovery	Krista Queen et al
EPI_ISL_3353618	USA/RI-CDC-2-3993093/2021	2021-02-23	North America	USA	RI State Health Laboratories	Centers for Disease Control and Prevention Division of Viral Diseases, Pathogen Discovery	Mili Sheth et al
EPI_ISL_1318462	USA/RI-CDC-2-3993096/2021	2021-02-23	North America	USA	RI State Health Laboratories	Centers for Disease Control and Prevention Division of Viral Diseases, Pathogen Discovery	Krista Queen et al
EPI_ISL_1318456	USA/RI-CDC-2-3993098/2021	2021-02-24	North America	USA	RI State Health Laboratories	Centers for Disease Control and Prevention Division of Viral Diseases, Pathogen Discovery	Krista Queen et al
EPI_ISL_1695817	USA/RI-CDC-2-4043312/2021	2021-03-06	North America	USA	RI State Health Laboratories	Centers for Disease Control and Prevention Division of Viral Diseases, Pathogen Discovery	Mili Sheth et al
EPI_ISL_1695814	USA/RI-CDC-2-4043313/2021	2021-03-06	North America	USA	RI State Health Laboratories	Centers for Disease Control and Prevention Division of Viral Diseases, Pathogen Discovery	Mili Sheth et al
EPI_ISL_1695811	USA/RI-CDC-2-4043325/2021	2021-03-06	North America	USA	RI State Health Laboratories	Centers for Disease Control and Prevention Division of Viral Diseases, Pathogen Discovery	Mili Sheth et al
EPI_ISL_1446575	USA/RI-CDC-2-4043334/2021	2021-03-06	North America	USA	RI State Health Laboratories	Centers for Disease Control and Prevention Division of Viral Diseases, Pathogen Discovery	Mili Sheth et al
EPI_ISL_3354283	USA/RI-CDC-2-4043346/2021	2021-03-07	North America	USA	RI State Health Laboratories	Centers for Disease Control and Prevention Division of Viral Diseases, Pathogen Discovery	Mili Sheth et al
EPI_ISL_1695822	USA/RI-CDC-2-4043347/2021	2021-03-04	North America	USA	RI State Health Laboratories	Centers for Disease Control and Prevention Division of Viral Diseases, Pathogen Discovery	Mili Sheth et al
EPI_ISL_1446572	USA/RI-CDC-2-4043416/2021	2021-03-03	North America	USA	RI State Health Laboratories	Centers for Disease Control and Prevention Division of Viral Diseases, Pathogen Discovery	Mili Sheth et al
EPI_ISL_1446574	USA/RI-CDC-2-4043423/2021	2021-03-06	North America	USA	RI State Health Laboratories	Centers for Disease Control and Prevention Division of Viral Diseases, Pathogen Discovery	Mili Sheth et al
EPI_ISL_1446573	USA/RI-CDC-2-4043432/2021	2021-03-07	North America	USA	RI State Health Laboratories	Centers for Disease Control and Prevention Division of Viral Diseases, Pathogen Discovery	Mili Sheth et al
EPI_ISL_1695805	USA/RI-CDC-2-4043433/2021	2021-03-06	North America	USA	RI State Health Laboratories	Centers for Disease Control and Prevention Division of Viral Diseases, Pathogen Discovery	Mili Sheth et al
EPI_ISL_1695819	USA/RI-CDC-2-4043445/2021	2021-03-04	North America	USA	RI State Health Laboratories	Centers for Disease Control and Prevention Division of Viral Diseases, Pathogen Discovery	Mili Sheth et al
EPI_ISL_3354396	USA/RI-CDC-2-4062718/2021	2021-02-02	North America	USA	RI State Health Laboratories	Centers for Disease Control and Prevention Division of Viral Diseases, Pathogen Discovery	Mili Sheth et al
EPI_ISL_3354397	USA/RI-CDC-2-4062747/2021	2021-02-08	North America	USA	RI State Health Laboratories	Centers for Disease Control and Prevention Division of Viral Diseases, Pathogen Discovery	Mili Sheth et al
EPI_ISL_1516380	USA/RI-CDC-2-4084604/2021	2021-03-11	North America	USA	RI State Health Laboratories	Centers for Disease Control and Prevention Division of Viral Diseases, Pathogen Discovery	Mili Sheth et al
EPI_ISL_3354460	USA/RI-CDC-2-4084605/2021	2021-03-10	North America	USA	RI State Health Laboratories	Centers for Disease Control and Prevention Division of Viral Diseases, Pathogen Discovery	Mili Sheth et al
EPI_ISL_1516378	USA/RI-CDC-2-4084618/2021	2021-03-11	North America	USA	RI State Health Laboratories	Centers for Disease Control and Prevention Division of Viral Diseases, Pathogen Discovery	Mili Sheth et al
EPI_ISL_1516383	USA/RI-CDC-2-4084619/2021	2021-03-09	North America	USA	RI State Health Laboratories	Centers for Disease Control and Prevention Division of Viral Diseases, Pathogen Discovery	Mili Sheth et al
EPI_ISL_1516381	USA/RI-CDC-2-4084620/2021	2021-03-10	North America	USA	RI State Health Laboratories	Centers for Disease Control and Prevention Division of Viral Diseases, Pathogen Discovery	Mili Sheth et al
EPI_ISL_1516385	USA/RI-CDC-2-4084621/2021	2021-03-10	North America	USA	RI State Health Laboratories	Centers for Disease Control and Prevention Division of Viral Diseases, Pathogen Discovery	Mili Sheth et al
EPI_ISL_3354466	USA/RI-CDC-2-4084626/2021	2021-03-10	North America	USA	RI State Health Laboratories	Centers for Disease Control and Prevention Division of Viral Diseases, Pathogen Discovery	Mili Sheth et al
EPI_ISL_3354467	USA/RI-CDC-2-4084629/2021	2021-03-10	North America	USA	RI State Health Laboratories	Centers for Disease Control and Prevention Division of Viral Diseases, Pathogen Discovery	Mili Sheth et al
EPI_ISL_1516377	USA/RI-CDC-2-4084631/2021	2021-03-11	North America	USA	RI State Health Laboratories	Centers for Disease Control and Prevention Division of Viral Diseases, Pathogen Discovery	Mili Sheth et al
EPI_ISL_1516386	USA/RI-CDC-2-4084632/2021	2021-03-12	North America	USA	RI State Health Laboratories	Centers for Disease Control and Prevention Division of Viral Diseases, Pathogen Discovery	Mili Sheth et al
EPI_ISL_3354475	USA/RI-CDC-2-4084702/2021	2021-03-09	North America	USA	RI State Health Laboratories	Centers for Disease Control and Prevention Division of Viral Diseases, Pathogen Discovery	Mili Sheth et al
EPI_ISL_1516382	USA/RI-CDC-2-4084719/2021	2021-03-11	North America	USA	RI State Health Laboratories	Centers for Disease Control and Prevention Division of Viral Diseases, Pathogen Discovery	Mili Sheth et al
EPI_ISL_1516379	USA/RI-CDC-2-4084726/2021	2021-03-11	North America	USA	RI State Health Laboratories	Centers for Disease Control and Prevention Division of Viral Diseases, Pathogen Discovery	Mili Sheth et al
EPI_ISL_1516387	USA/RI-CDC-2-4084731/2021	2021-03-09	North America	USA	RI State Health Laboratories	Centers for Disease Control and Prevention Division of Viral Diseases, Pathogen Discovery	Mili Sheth et al
EPI_ISL_3354483	USA/RI-CDC-2-4084735/2021	2021-03-12	North America	USA	RI State Health Laboratories	Centers for Disease Control and Prevention Division of Viral Diseases, Pathogen Discovery	Mili Sheth et al
EPI_ISL_1516384	USA/RI-CDC-2-4084738/2021	2021-03-13	North America	USA	RI State Health Laboratories	Centers for Disease Control and Prevention Division of Viral Diseases, Pathogen Discovery	Mili Sheth et al
EPI_ISL_1528464	USA/RI-CDC-2-4122041/2021	2021-03-18	North America	USA	RI State Health Laboratories	Centers for Disease Control and Prevention Division of Viral Diseases, Pathogen Discovery	Mili Sheth et al
EPI_ISL_3354518	USA/RI-CDC-2-4122042/2021	2021-03-17	North America	USA	RI State Health Laboratories	Centers for Disease Control and Prevention Division of Viral Diseases, Pathogen Discovery	Mili Sheth et al
EPI_ISL_1528473	USA/RI-CDC-2-4122047/2021	2021-03-21	North America	USA	RI State Health Laboratories	Centers for Disease Control and Prevention Division of Viral Diseases, Pathogen Discovery	Mili Sheth et al
EPI_ISL_1528469	USA/RI-CDC-2-4122104/2021	2021-03-19	North America	USA	RI State Health Laboratories	Centers for Disease Control and Prevention Division of Viral Diseases, Pathogen Discovery	Mili Sheth et al
EPI_ISL_1528471	USA/RI-CDC-2-4122113/2021	2021-03-17	North America	USA	RI State Health Laboratories	Centers for Disease Control and Prevention Division of Viral Diseases, Pathogen Discovery	Mili Sheth et al
EPI_ISL_1528463	USA/RI-CDC-2-4122117/2021	2021-03-19	North America	USA	RI State Health Laboratories	Centers for Disease Control and Prevention Division of Viral Diseases, Pathogen Discovery	Mili Sheth et al
EPI_ISL_1528470	USA/RI-CDC-2-4122123/2021	2021-03-19	North America	USA	RI State Health Laboratories	Centers for Disease Control and Prevention Division of Viral Diseases, Pathogen Discovery	Mili Sheth et al
EPI_ISL_3354524	USA/RI-CDC-2-4122125/2021	2021-03-17	North America	USA	RI State Health Laboratories	Centers for Disease Control and Prevention Division of Viral Diseases, Pathogen Discovery	Mili Sheth et al
EPI_ISL_3354525	USA/RI-CDC-2-4122126/2021	2021-03-19	North America	USA	RI State Health Laboratories	Centers for Disease Control and Prevention Division of Viral Diseases, Pathogen Discovery	Mili Sheth et al
EPI_ISL_1528466	USA/RI-CDC-2-4122141/2021	2021-03-18	North America	USA	RI State Health Laboratories	Centers for Disease Control and Prevention Division of Viral Diseases, Pathogen Discovery	Mili Sheth et al
EPI_ISL_1528462	USA/RI-CDC-2-4122145/2021	2021-03-18	North America	USA	RI State Health Laboratories	Centers for Disease Control and Prevention Division of Viral Diseases, Pathogen Discovery	Mili Sheth et al
EPI_ISL_3354535	USA/RI-CDC-2-4122146/2021	2021-03-20	North America	USA	RI State Health Laboratories	Centers for Disease Control and Prevention Division of Viral Diseases, Pathogen Discovery	Mili Sheth et al
EPI_ISL_1528465	USA/RI-CDC-2-4122202/2021	2021-03-18	North America	USA	RI State Health Laboratories	Centers for Disease Control and Prevention Division of Viral Diseases, Pathogen Discovery	Mili Sheth et al
EPI_ISL_1528472	USA/RI-CDC-2-4122205/2021	2021-03-17	North America	USA	RI State Health Laboratories	Centers for Disease Control and Prevention Division of Viral Diseases, Pathogen Discovery	Mili Sheth et al
EPI_ISL_3354540	USA/RI-CDC-2-4122211/2021	2021-03-19	North America	USA	RI State Health Laboratories	Centers for Disease Control and Prevention Division of Viral Diseases, Pathogen Discovery	Mili Sheth et al
EPI_ISL_1528468	USA/RI-CDC-2-4122212/2021	2021-03-19	North America	USA	RI State Health Laboratories	Centers for Disease Control and Prevention Division of Viral Diseases, Pathogen Discovery	Mili Sheth et al
EPI_ISL_1528467	USA/RI-CDC-2-4122218/2021	2021-03-19	North America	USA	RI State Health Laboratories	Centers for Disease Control and Prevention Division of Viral Diseases, Pathogen Discovery	Mili Sheth et al
EPI_ISL_3354543	USA/RI-CDC-2-4122223/2021	2021-03-17	North America	USA	RI State Health Laboratories	Centers for Disease Control and Prevention Division of Viral Diseases, Pathogen Discovery	Mili Sheth et al
EPI_ISL_1528474	USA/RI-CDC-2-4122224/2021	2021-03-18	North America	USA	RI State Health Laboratories	Centers for Disease Control and Prevention Division of Viral Diseases, Pathogen Discovery	Mili Sheth et al
EPI_ISL_903641	USA/RI-CDC-2-4122243/2020	2020-12-14	North America	USA	RI State Health Laboratories	Genomics and Discovery, Respiratory Viruses Branch, Division of Viral Diseases, Centers for Disease Control and Prevention	Krista Queen et al
EPI_ISL_903890	USA/RI-CDC-2-4122244/2020	2020-12-04	North America	USA	RI State Health Laboratories	Genomics and Discovery, Respiratory Viruses Branch, Division of Viral Diseases, Centers for Disease Control and Prevention	Krista Queen et al
EPI_ISL_903656	USA/RI-CDC-2-4122313/2020	2020-12-10	North America	USA	RI State Health Laboratories	Genomics and Discovery, Respiratory Viruses Branch, Division of Viral Diseases, Centers for Disease Control and Prevention	Krista Queen et al
EPI_ISL_903646	USA/RI-CDC-2-4122319/2020	2020-12-21	North America	USA	RI State Health Laboratories	Genomics and Discovery, Respiratory Viruses Branch, Division of Viral Diseases, Centers for Disease Control and Prevention	Krista Queen et al
EPI_ISL_903914	USA/RI-CDC-2-4122322/2020	2020-12-10	North America	USA	RI State Health Laboratories	Genomics and Discovery, Respiratory Viruses Branch, Division of Viral Diseases, Centers for Disease Control and Prevention	Krista Queen et al
EPI_ISL_3354562	USA/RI-CDC-2-4122338/2020	2020-12-10	North America	USA	RI State Health Laboratories	Centers for Disease Control and Prevention Division of Viral Diseases, Pathogen Discovery	Mili Sheth et al
EPI_ISL_903643	USA/RI-CDC-2-4122403/2020	2020-12-08	North America	USA	RI State Health Laboratories	Genomics and Discovery, Respiratory Viruses Branch, Division of Viral Diseases, Centers for Disease Control and Prevention	Krista Queen et al
EPI_ISL_903925	USA/RI-CDC-2-4122409/2020	2020-12-10	North America	USA	RI State Health Laboratories	Genomics and Discovery, Respiratory Viruses Branch, Division of Viral Diseases, Centers for Disease Control and Prevention	Krista Queen et al
EPI_ISL_903644	USA/RI-CDC-2-4122415/2020	2020-12-09	North America	USA	RI State Health Laboratories	Genomics and Discovery, Respiratory Viruses Branch, Division of Viral Diseases, Centers for Disease Control and Prevention	Krista Queen et al
EPI_ISL_903647	USA/RI-CDC-2-4122421/2020	2020-12-14	North America	USA	RI State Health Laboratories	Genomics and Discovery, Respiratory Viruses Branch, Division of Viral Diseases, Centers for Disease Control and Prevention	Krista Queen et al
EPI_ISL_1711860	USA/RI-CDC-2-4195157/2021	2021-01-13	North America	USA	RI State Health Laboratories	Centers for Disease Control and Prevention Division of Viral Diseases, Pathogen Discovery	Mili Sheth et al
EPI_ISL_1711853	USA/RI-CDC-2-4195158/2021	2021-01-08	North America	USA	RI State Health Laboratories	Centers for Disease Control and Prevention Division of Viral Diseases, Pathogen Discovery	Mili Sheth et al
EPI_ISL_1711854	USA/RI-CDC-2-4195164/2021	2021-01-08	North America	USA	RI State Health Laboratories	Centers for Disease Control and Prevention Division of Viral Diseases, Pathogen Discovery	Mili Sheth et al
EPI_ISL_1711847	USA/RI-CDC-2-4195176/2021	2021-01-15	North America	USA	RI State Health Laboratories	Centers for Disease Control and Prevention Division of Viral Diseases, Pathogen Discovery	Mili Sheth et al
EPI_ISL_1711846	USA/RI-CDC-2-4195178/2021	2021-01-04	North America	USA	RI State Health Laboratories	Centers for Disease Control and Prevention Division of Viral Diseases, Pathogen Discovery	Mili Sheth et al
EPI_ISL_1711856	USA/RI-CDC-2-4195179/2021	2021-01-08	North America	USA	RI State Health Laboratories	Centers for Disease Control and Prevention Division of Viral Diseases, Pathogen Discovery	Mili Sheth et al
EPI_ISL_1711848	USA/RI-CDC-2-4195184/2021	2021-01-08	North America	USA	RI State Health Laboratories	Centers for Disease Control and Prevention Division of Viral Diseases, Pathogen Discovery	Mili Sheth et al
EPI_ISL_1711859	USA/RI-CDC-2-4195251/2021	2021-01-13	North America	USA	RI State Health Laboratories	Centers for Disease Control and Prevention Division of Viral Diseases, Pathogen Discovery	Mili Sheth et al
EPI_ISL_1711855	USA/RI-CDC-2-4195263/2021	2021-01-08	North America	USA	RI State Health Laboratories	Centers for Disease Control and Prevention Division of Viral Diseases, Pathogen Discovery	Mili Sheth et al
EPI_ISL_1711858	USA/RI-CDC-2-4195264/2021	2021-01-06	North America	USA	RI State Health Laboratories	Centers for Disease Control and Prevention Division of Viral Diseases, Pathogen Discovery	Mili Sheth et al
EPI_ISL_1711850	USA/RI-CDC-2-4195266/2021	2021-01-14	North America	USA	RI State Health Laboratories	Centers for Disease Control and Prevention Division of Viral Diseases, Pathogen Discovery	Mili Sheth et al
EPI_ISL_1711857	USA/RI-CDC-2-4195272/2021	2021-01-12	North America	USA	RI State Health Laboratories	Centers for Disease Control and Prevention Division of Viral Diseases, Pathogen Discovery	Mili Sheth et al
EPI_ISL_1711849	USA/RI-CDC-2-4195276/2021	2021-01-07	North America	USA	RI State Health Laboratories	Centers for Disease Control and Prevention Division of Viral Diseases, Pathogen Discovery	Mili Sheth et al
EPI_ISL_1711852	USA/RI-CDC-2-4195277/2021	2021-01-08	North America	USA	RI State Health Laboratories	Centers for Disease Control and Prevention Division of Viral Diseases, Pathogen Discovery	Mili Sheth et al
EPI_ISL_1711861	USA/RI-CDC-2-4195284/2021	2021-01-14	North America	USA	RI State Health Laboratories	Centers for Disease Control and Prevention Division of Viral Diseases, Pathogen Discovery	Mili Sheth et al
EPI_ISL_1798708	USA/RI-CDC-2-4214113/2021	2021-04-02	North America	USA	RI State Health Laboratories	Centers for Disease Control and Prevention Division of Viral Diseases, Pathogen Discovery	Mili Sheth et al
EPI_ISL_1798703	USA/RI-CDC-2-4214118/2021	2021-04-02	North America	USA	RI State Health Laboratories	Centers for Disease Control and Prevention Division of Viral Diseases, Pathogen Discovery	Mili Sheth et al
EPI_ISL_1798715	USA/RI-CDC-2-4214119/2021	2021-04-01	North America	USA	RI State Health Laboratories	Centers for Disease Control and Prevention Division of Viral Diseases, Pathogen Discovery	Mili Sheth et al
EPI_ISL_1798696	USA/RI-CDC-2-4214132/2021	2021-04-01	North America	USA	RI State Health Laboratories	Centers for Disease Control and Prevention Division of Viral Diseases, Pathogen Discovery	Mili Sheth et al
EPI_ISL_1798720	USA/RI-CDC-2-4214133/2021	2021-04-02	North America	USA	RI State Health Laboratories	Centers for Disease Control and Prevention Division of Viral Diseases, Pathogen Discovery	Mili Sheth et al
EPI_ISL_1798741	USA/RI-CDC-2-4214135/2021	2021-04-02	North America	USA	RI State Health Laboratories	Centers for Disease Control and Prevention Division of Viral Diseases, Pathogen Discovery	Mili Sheth et al
EPI_ISL_1798726	USA/RI-CDC-2-4214140/2021	2021-03-30	North America	USA	RI State Health Laboratories	Centers for Disease Control and Prevention Division of Viral Diseases, Pathogen Discovery	Mili Sheth et al
EPI_ISL_1798705	USA/RI-CDC-2-4214143/2021	2021-04-02	North America	USA	RI State Health Laboratories	Centers for Disease Control and Prevention Division of Viral Diseases, Pathogen Discovery	Mili Sheth et al
EPI_ISL_1798713	USA/RI-CDC-2-4214144/2021	2021-03-31	North America	USA	RI State Health Laboratories	Centers for Disease Control and Prevention Division of Viral Diseases, Pathogen Discovery	Mili Sheth et al
EPI_ISL_1798700	USA/RI-CDC-2-4214145/2021	2021-04-01	North America	USA	RI State Health Laboratories	Centers for Disease Control and Prevention Division of Viral Diseases, Pathogen Discovery	Mili Sheth et al
EPI_ISL_1798724	USA/RI-CDC-2-4214146/2021	2021-04-02	North America	USA	RI State Health Laboratories	Centers for Disease Control and Prevention Division of Viral Diseases, Pathogen Discovery	Mili Sheth et al
EPI_ISL_1798719	USA/RI-CDC-2-4214209/2021	2021-03-30	North America	USA	RI State Health Laboratories	Centers for Disease Control and Prevention Division of Viral Diseases, Pathogen Discovery	Mili Sheth et al
EPI_ISL_1798732	USA/RI-CDC-2-4214211/2021	2021-04-01	North America	USA	RI State Health Laboratories	Centers for Disease Control and Prevention Division of Viral Diseases, Pathogen Discovery	Mili Sheth et al
EPI_ISL_1798698	USA/RI-CDC-2-4214216/2021	2021-04-02	North America	USA	RI State Health Laboratories	Centers for Disease Control and Prevention Division of Viral Diseases, Pathogen Discovery	Mili Sheth et al
EPI_ISL_1798707	USA/RI-CDC-2-4214230/2021	2021-04-01	North America	USA	RI State Health Laboratories	Centers for Disease Control and Prevention Division of Viral Diseases, Pathogen Discovery	Mili Sheth et al
EPI_ISL_1798728	USA/RI-CDC-2-4214231/2021	2021-03-30	North America	USA	RI State Health Laboratories	Centers for Disease Control and Prevention Division of Viral Diseases, Pathogen Discovery	Mili Sheth et al
EPI_ISL_1798695	USA/RI-CDC-2-4214232/2021	2021-03-30	North America	USA	RI State Health Laboratories	Centers for Disease Control and Prevention Division of Viral Diseases, Pathogen Discovery	Mili Sheth et al
EPI_ISL_1798730	USA/RI-CDC-2-4214233/2021	2021-03-31	North America	USA	RI State Health Laboratories	Centers for Disease Control and Prevention Division of Viral Diseases, Pathogen Discovery	Mili Sheth et al
EPI_ISL_1798736	USA/RI-CDC-2-4214240/2021	2021-03-31	North America	USA	RI State Health Laboratories	Centers for Disease Control and Prevention Division of Viral Diseases, Pathogen Discovery	Mili Sheth et al
EPI_ISL_1798710	USA/RI-CDC-2-4214241/2021	2021-04-02	North America	USA	RI State Health Laboratories	Centers for Disease Control and Prevention Division of Viral Diseases, Pathogen Discovery	Mili Sheth et al
EPI_ISL_1798734	USA/RI-CDC-2-4214244/2021	2021-04-02	North America	USA	RI State Health Laboratories	Centers for Disease Control and Prevention Division of Viral Diseases, Pathogen Discovery	Mili Sheth et al
EPI_ISL_1798739	USA/RI-CDC-2-4214249/2021	2021-03-30	North America	USA	RI State Health Laboratories	Centers for Disease Control and Prevention Division of Viral Diseases, Pathogen Discovery	Mili Sheth et al
EPI_ISL_1798716	USA/RI-CDC-2-4214302/2021	2021-04-02	North America	USA	RI State Health Laboratories	Centers for Disease Control and Prevention Division of Viral Diseases, Pathogen Discovery	Mili Sheth et al
EPI_ISL_1823756	USA/RI-CDC-2-4242162/2021	2021-03-27	North America	USA	RI State Health Laboratories	Centers for Disease Control and Prevention Division of Viral Diseases, Pathogen Discovery	Mili Sheth et al
EPI_ISL_1823772	USA/RI-CDC-2-4242166/2021	2021-03-25	North America	USA	RI State Health Laboratories	Centers for Disease Control and Prevention Division of Viral Diseases, Pathogen Discovery	Mili Sheth et al
EPI_ISL_1823748	USA/RI-CDC-2-4242167/2021	2021-03-24	North America	USA	RI State Health Laboratories	Centers for Disease Control and Prevention Division of Viral Diseases, Pathogen Discovery	Mili Sheth et al
EPI_ISL_1823755	USA/RI-CDC-2-4242173/2021	2021-03-25	North America	USA	RI State Health Laboratories	Centers for Disease Control and Prevention Division of Viral Diseases, Pathogen Discovery	Mili Sheth et al
EPI_ISL_1823760	USA/RI-CDC-2-4242174/2021	2021-03-25	North America	USA	RI State Health Laboratories	Centers for Disease Control and Prevention Division of Viral Diseases, Pathogen Discovery	Mili Sheth et al
EPI_ISL_1823773	USA/RI-CDC-2-4242183/2021	2021-03-24	North America	USA	RI State Health Laboratories	Centers for Disease Control and Prevention Division of Viral Diseases, Pathogen Discovery	Mili Sheth et al
EPI_ISL_1823766	USA/RI-CDC-2-4242187/2021	2021-03-24	North America	USA	RI State Health Laboratories	Centers for Disease Control and Prevention Division of Viral Diseases, Pathogen Discovery	Mili Sheth et al
EPI_ISL_1823768	USA/RI-CDC-2-4242188/2021	2021-03-24	North America	USA	RI State Health Laboratories	Centers for Disease Control and Prevention Division of Viral Diseases, Pathogen Discovery	Mili Sheth et al
EPI_ISL_1823761	USA/RI-CDC-2-4242193/2021	2021-03-24	North America	USA	RI State Health Laboratories	Centers for Disease Control and Prevention Division of Viral Diseases, Pathogen Discovery	Mili Sheth et al
EPI_ISL_1823769	USA/RI-CDC-2-4242194/2021	2021-03-24	North America	USA	RI State Health Laboratories	Centers for Disease Control and Prevention Division of Viral Diseases, Pathogen Discovery	Mili Sheth et al
EPI_ISL_1823749	USA/RI-CDC-2-4242195/2021	2021-03-26	North America	USA	RI State Health Laboratories	Centers for Disease Control and Prevention Division of Viral Diseases, Pathogen Discovery	Mili Sheth et al
EPI_ISL_1823767	USA/RI-CDC-2-4242196/2021	2021-03-26	North America	USA	RI State Health Laboratories	Centers for Disease Control and Prevention Division of Viral Diseases, Pathogen Discovery	Mili Sheth et al
EPI_ISL_1823762	USA/RI-CDC-2-4242260/2021	2021-03-24	North America	USA	RI State Health Laboratories	Centers for Disease Control and Prevention Division of Viral Diseases, Pathogen Discovery	Mili Sheth et al
EPI_ISL_1823763	USA/RI-CDC-2-4242261/2021	2021-03-24	North America	USA	RI State Health Laboratories	Centers for Disease Control and Prevention Division of Viral Diseases, Pathogen Discovery	Mili Sheth et al
EPI_ISL_1823753	USA/RI-CDC-2-4242265/2021	2021-03-26	North America	USA	RI State Health Laboratories	Centers for Disease Control and Prevention Division of Viral Diseases, Pathogen Discovery	Mili Sheth et al
EPI_ISL_1823758	USA/RI-CDC-2-4242274/2021	2021-03-24	North America	USA	RI State Health Laboratories	Centers for Disease Control and Prevention Division of Viral Diseases, Pathogen Discovery	Mili Sheth et al
EPI_ISL_1823750	USA/RI-CDC-2-4242275/2021	2021-03-24	North America	USA	RI State Health Laboratories	Centers for Disease Control and Prevention Division of Viral Diseases, Pathogen Discovery	Mili Sheth et al
EPI_ISL_1823752	USA/RI-CDC-2-4242282/2021	2021-03-24	North America	USA	RI State Health Laboratories	Centers for Disease Control and Prevention Division of Viral Diseases, Pathogen Discovery	Mili Sheth et al
EPI_ISL_1823764	USA/RI-CDC-2-4242283/2021	2021-03-24	North America	USA	RI State Health Laboratories	Centers for Disease Control and Prevention Division of Viral Diseases, Pathogen Discovery	Mili Sheth et al
EPI_ISL_1823770	USA/RI-CDC-2-4242284/2021	2021-03-26	North America	USA	RI State Health Laboratories	Centers for Disease Control and Prevention Division of Viral Diseases, Pathogen Discovery	Mili Sheth et al
EPI_ISL_1823765	USA/RI-CDC-2-4242288/2021	2021-03-24	North America	USA	RI State Health Laboratories	Centers for Disease Control and Prevention Division of Viral Diseases, Pathogen Discovery	Mili Sheth et al
EPI_ISL_1823759	USA/RI-CDC-2-4242289/2021	2021-03-25	North America	USA	RI State Health Laboratories	Centers for Disease Control and Prevention Division of Viral Diseases, Pathogen Discovery	Mili Sheth et al
EPI_ISL_1823751	USA/RI-CDC-2-4242293/2021	2021-03-26	North America	USA	RI State Health Laboratories	Centers for Disease Control and Prevention Division of Viral Diseases, Pathogen Discovery	Mili Sheth et al
EPI_ISL_1823754	USA/RI-CDC-2-4242294/2021	2021-03-27	North America	USA	RI State Health Laboratories	Centers for Disease Control and Prevention Division of Viral Diseases, Pathogen Discovery	Mili Sheth et al
EPI_ISL_1823757	USA/RI-CDC-2-4242296/2021	2021-03-25	North America	USA	RI State Health Laboratories	Centers for Disease Control and Prevention Division of Viral Diseases, Pathogen Discovery	Mili Sheth et al
EPI_ISL_2018337	USA/RI-CDC-2-4308841/2021	2021-04-17	North America	USA	RI State Health Laboratories	Centers for Disease Control and Prevention Division of Viral Diseases, Pathogen Discovery	Mili Sheth et al
EPI_ISL_2018349	USA/RI-CDC-2-4308842/2021	2021-04-18	North America	USA	RI State Health Laboratories	Centers for Disease Control and Prevention Division of Viral Diseases, Pathogen Discovery	Mili Sheth et al
EPI_ISL_2018344	USA/RI-CDC-2-4308846/2021	2021-04-14	North America	USA	RI State Health Laboratories	Centers for Disease Control and Prevention Division of Viral Diseases, Pathogen Discovery	Mili Sheth et al
EPI_ISL_2018335	USA/RI-CDC-2-4308902/2021	2021-04-15	North America	USA	RI State Health Laboratories	Centers for Disease Control and Prevention Division of Viral Diseases, Pathogen Discovery	Mili Sheth et al
EPI_ISL_2018346	USA/RI-CDC-2-4308903/2021	2021-04-14	North America	USA	RI State Health Laboratories	Centers for Disease Control and Prevention Division of Viral Diseases, Pathogen Discovery	Mili Sheth et al
EPI_ISL_2018343	USA/RI-CDC-2-4308913/2021	2021-04-14	North America	USA	RI State Health Laboratories	Centers for Disease Control and Prevention Division of Viral Diseases, Pathogen Discovery	Mili Sheth et al
EPI_ISL_2018339	USA/RI-CDC-2-4308914/2021	2021-04-19	North America	USA	RI State Health Laboratories	Centers for Disease Control and Prevention Division of Viral Diseases, Pathogen Discovery	Mili Sheth et al
EPI_ISL_2018342	USA/RI-CDC-2-4308915/2021	2021-04-18	North America	USA	RI State Health Laboratories	Centers for Disease Control and Prevention Division of Viral Diseases, Pathogen Discovery	Mili Sheth et al
EPI_ISL_2018341	USA/RI-CDC-2-4308916/2021	2021-04-14	North America	USA	RI State Health Laboratories	Centers for Disease Control and Prevention Division of Viral Diseases, Pathogen Discovery	Mili Sheth et al
EPI_ISL_2018336	USA/RI-CDC-2-4308924/2021	2021-04-18	North America	USA	RI State Health Laboratories	Centers for Disease Control and Prevention Division of Viral Diseases, Pathogen Discovery	Mili Sheth et al
EPI_ISL_2018350	USA/RI-CDC-2-4308925/2021	2021-04-19	North America	USA	RI State Health Laboratories	Centers for Disease Control and Prevention Division of Viral Diseases, Pathogen Discovery	Mili Sheth et al
EPI_ISL_2018352	USA/RI-CDC-2-4308927/2021	2021-04-15	North America	USA	RI State Health Laboratories	Centers for Disease Control and Prevention Division of Viral Diseases, Pathogen Discovery	Mili Sheth et al
EPI_ISL_2018353	USA/RI-CDC-2-4308937/2021	2021-04-14	North America	USA	RI State Health Laboratories	Centers for Disease Control and Prevention Division of Viral Diseases, Pathogen Discovery	Mili Sheth et al
EPI_ISL_2018340	USA/RI-CDC-2-4308940/2021	2021-04-13	North America	USA	RI State Health Laboratories	Centers for Disease Control and Prevention Division of Viral Diseases, Pathogen Discovery	Mili Sheth et al
EPI_ISL_2018348	USA/RI-CDC-2-4308947/2021	2021-04-18	North America	USA	RI State Health Laboratories	Centers for Disease Control and Prevention Division of Viral Diseases, Pathogen Discovery	Mili Sheth et al
EPI_ISL_2018331	USA/RI-CDC-2-4309002/2021	2021-04-15	North America	USA	RI State Health Laboratories	Centers for Disease Control and Prevention Division of Viral Diseases, Pathogen Discovery	Mili Sheth et al
EPI_ISL_2018333	USA/RI-CDC-2-4309004/2021	2021-04-13	North America	USA	RI State Health Laboratories	Centers for Disease Control and Prevention Division of Viral Diseases, Pathogen Discovery	Mili Sheth et al
EPI_ISL_2018345	USA/RI-CDC-2-4309011/2021	2021-04-18	North America	USA	RI State Health Laboratories	Centers for Disease Control and Prevention Division of Viral Diseases, Pathogen Discovery	Mili Sheth et al
EPI_ISL_2018334	USA/RI-CDC-2-4309013/2021	2021-04-15	North America	USA	RI State Health Laboratories	Centers for Disease Control and Prevention Division of Viral Diseases, Pathogen Discovery	Mili Sheth et al
EPI_ISL_2018332	USA/RI-CDC-2-4309014/2021	2021-04-17	North America	USA	RI State Health Laboratories	Centers for Disease Control and Prevention Division of Viral Diseases, Pathogen Discovery	Mili Sheth et al
EPI_ISL_2018354	USA/RI-CDC-2-4309021/2021	2021-04-13	North America	USA	RI State Health Laboratories	Centers for Disease Control and Prevention Division of Viral Diseases, Pathogen Discovery	Mili Sheth et al
EPI_ISL_2018338	USA/RI-CDC-2-4309022/2021	2021-04-17	North America	USA	RI State Health Laboratories	Centers for Disease Control and Prevention Division of Viral Diseases, Pathogen Discovery	Mili Sheth et al
EPI_ISL_2018355	USA/RI-CDC-2-4309026/2021	2021-04-14	North America	USA	RI State Health Laboratories	Centers for Disease Control and Prevention Division of Viral Diseases, Pathogen Discovery	Mili Sheth et al
EPI_ISL_2018351	USA/RI-CDC-2-4309033/2021	2021-04-13	North America	USA	RI State Health Laboratories	Centers for Disease Control and Prevention Division of Viral Diseases, Pathogen Discovery	Mili Sheth et al
EPI_ISL_2018347	USA/RI-CDC-2-4309035/2021	2021-04-19	North America	USA	RI State Health Laboratories	Centers for Disease Control and Prevention Division of Viral Diseases, Pathogen Discovery	Mili Sheth et al
EPI_ISL_2105100	USA/RI-CDC-2-4331694/2021	2021-04-25	North America	USA	RI State Health Laboratories	Centers for Disease Control and Prevention Division of Viral Diseases, Pathogen Discovery	Mili Sheth et al
EPI_ISL_2105101	USA/RI-CDC-2-4331695/2021	2021-04-24	North America	USA	RI State Health Laboratories	Centers for Disease Control and Prevention Division of Viral Diseases, Pathogen Discovery	Mili Sheth et al
EPI_ISL_2105102	USA/RI-CDC-2-4331696/2021	2021-04-21	North America	USA	RI State Health Laboratories	Centers for Disease Control and Prevention Division of Viral Diseases, Pathogen Discovery	Mili Sheth et al
EPI_ISL_2105106	USA/RI-CDC-2-4331700/2021	2021-04-23	North America	USA	RI State Health Laboratories	Centers for Disease Control and Prevention Division of Viral Diseases, Pathogen Discovery	Mili Sheth et al
EPI_ISL_2105111	USA/RI-CDC-2-4331756/2021	2021-04-23	North America	USA	RI State Health Laboratories	Centers for Disease Control and Prevention Division of Viral Diseases, Pathogen Discovery	Mili Sheth et al
EPI_ISL_2105112	USA/RI-CDC-2-4331757/2021	2021-04-22	North America	USA	RI State Health Laboratories	Centers for Disease Control and Prevention Division of Viral Diseases, Pathogen Discovery	Mili Sheth et al
EPI_ISL_2105113	USA/RI-CDC-2-4331758/2021	2021-04-24	North America	USA	RI State Health Laboratories	Centers for Disease Control and Prevention Division of Viral Diseases, Pathogen Discovery	Mili Sheth et al
EPI_ISL_2105117	USA/RI-CDC-2-4331764/2021	2021-04-24	North America	USA	RI State Health Laboratories	Centers for Disease Control and Prevention Division of Viral Diseases, Pathogen Discovery	Mili Sheth et al
EPI_ISL_2105118	USA/RI-CDC-2-4331765/2021	2021-04-24	North America	USA	RI State Health Laboratories	Centers for Disease Control and Prevention Division of Viral Diseases, Pathogen Discovery	Mili Sheth et al
EPI_ISL_2105119	USA/RI-CDC-2-4331766/2021	2021-04-22	North America	USA	RI State Health Laboratories	Centers for Disease Control and Prevention Division of Viral Diseases, Pathogen Discovery	Mili Sheth et al
EPI_ISL_2105121	USA/RI-CDC-2-4331769/2021	2021-04-24	North America	USA	RI State Health Laboratories	Centers for Disease Control and Prevention Division of Viral Diseases, Pathogen Discovery	Mili Sheth et al
EPI_ISL_2105126	USA/RI-CDC-2-4331777/2021	2021-04-21	North America	USA	RI State Health Laboratories	Centers for Disease Control and Prevention Division of Viral Diseases, Pathogen Discovery	Mili Sheth et al
EPI_ISL_2105129	USA/RI-CDC-2-4331788/2021	2021-04-20	North America	USA	RI State Health Laboratories	Centers for Disease Control and Prevention Division of Viral Diseases, Pathogen Discovery	Mili Sheth et al
EPI_ISL_2105132	USA/RI-CDC-2-4331791/2021	2021-04-20	North America	USA	RI State Health Laboratories	Centers for Disease Control and Prevention Division of Viral Diseases, Pathogen Discovery	Mili Sheth et al
EPI_ISL_2105133	USA/RI-CDC-2-4331793/2021	2021-04-21	North America	USA	RI State Health Laboratories	Centers for Disease Control and Prevention Division of Viral Diseases, Pathogen Discovery	Mili Sheth et al
EPI_ISL_2105137	USA/RI-CDC-2-4331798/2021	2021-04-22	North America	USA	RI State Health Laboratories	Centers for Disease Control and Prevention Division of Viral Diseases, Pathogen Discovery	Mili Sheth et al
EPI_ISL_2105143	USA/RI-CDC-2-4331856/2021	2021-04-20	North America	USA	RI State Health Laboratories	Centers for Disease Control and Prevention Division of Viral Diseases, Pathogen Discovery	Mili Sheth et al
EPI_ISL_2105144	USA/RI-CDC-2-4331858/2021	2021-04-21	North America	USA	RI State Health Laboratories	Centers for Disease Control and Prevention Division of Viral Diseases, Pathogen Discovery	Mili Sheth et al
EPI_ISL_2105149	USA/RI-CDC-2-4331864/2021	2021-04-23	North America	USA	RI State Health Laboratories	Centers for Disease Control and Prevention Division of Viral Diseases, Pathogen Discovery	Mili Sheth et al
EPI_ISL_2229167	USA/RI-CDC-2-4368749/2021	2021-04-28	North America	USA	RI State Health Laboratories	Centers for Disease Control and Prevention Division of Viral Diseases, Pathogen Discovery	Mili Sheth et al
EPI_ISL_2229164	USA/RI-CDC-2-4368806/2021	2021-04-26	North America	USA	RI State Health Laboratories	Centers for Disease Control and Prevention Division of Viral Diseases, Pathogen Discovery	Mili Sheth et al
EPI_ISL_2229171	USA/RI-CDC-2-4368817/2021	2021-04-29	North America	USA	RI State Health Laboratories	Centers for Disease Control and Prevention Division of Viral Diseases, Pathogen Discovery	Mili Sheth et al
EPI_ISL_2229172	USA/RI-CDC-2-4368835/2021	2021-04-28	North America	USA	RI State Health Laboratories	Centers for Disease Control and Prevention Division of Viral Diseases, Pathogen Discovery	Mili Sheth et al
EPI_ISL_2229169	USA/RI-CDC-2-4368839/2021	2021-05-01	North America	USA	RI State Health Laboratories	Centers for Disease Control and Prevention Division of Viral Diseases, Pathogen Discovery	Mili Sheth et al
EPI_ISL_2229165	USA/RI-CDC-2-4368847/2021	2021-05-02	North America	USA	RI State Health Laboratories	Centers for Disease Control and Prevention Division of Viral Diseases, Pathogen Discovery	Mili Sheth et al
EPI_ISL_2229166	USA/RI-CDC-2-4368905/2021	2021-04-29	North America	USA	RI State Health Laboratories	Centers for Disease Control and Prevention Division of Viral Diseases, Pathogen Discovery	Mili Sheth et al
EPI_ISL_2229170	USA/RI-CDC-2-4368917/2021	2021-04-29	North America	USA	RI State Health Laboratories	Centers for Disease Control and Prevention Division of Viral Diseases, Pathogen Discovery	Mili Sheth et al
EPI_ISL_2384151	USA/RI-CDC-2-4393976/2021	2021-05-07	North America	USA	RI State Health Laboratories	Centers for Disease Control and Prevention Division of Viral Diseases, Pathogen Discovery	Mili Sheth et al
EPI_ISL_2384154	USA/RI-CDC-2-4393986/2021	2021-05-04	North America	USA	RI State Health Laboratories	Centers for Disease Control and Prevention Division of Viral Diseases, Pathogen Discovery	Mili Sheth et al
EPI_ISL_2384126	USA/RI-CDC-2-4393987/2021	2021-05-03	North America	USA	RI State Health Laboratories	Centers for Disease Control and Prevention Division of Viral Diseases, Pathogen Discovery	Mili Sheth et al
EPI_ISL_2384153	USA/RI-CDC-2-4393994/2021	2021-05-07	North America	USA	RI State Health Laboratories	Centers for Disease Control and Prevention Division of Viral Diseases, Pathogen Discovery	Mili Sheth et al
EPI_ISL_2384128	USA/RI-CDC-2-4393996/2021	2021-05-05	North America	USA	RI State Health Laboratories	Centers for Disease Control and Prevention Division of Viral Diseases, Pathogen Discovery	Mili Sheth et al
EPI_ISL_2384134	USA/RI-CDC-2-4393997/2021	2021-05-06	North America	USA	RI State Health Laboratories	Centers for Disease Control and Prevention Division of Viral Diseases, Pathogen Discovery	Mili Sheth et al
EPI_ISL_2384158	USA/RI-CDC-2-4394055/2021	2021-05-07	North America	USA	RI State Health Laboratories	Centers for Disease Control and Prevention Division of Viral Diseases, Pathogen Discovery	Mili Sheth et al
EPI_ISL_2384147	USA/RI-CDC-2-4394056/2021	2021-05-04	North America	USA	RI State Health Laboratories	Centers for Disease Control and Prevention Division of Viral Diseases, Pathogen Discovery	Mili Sheth et al
EPI_ISL_2399428	USA/RI-CDC-2-4394065/2021	2021-05-05	North America	USA	RI State Health Laboratories	Centers for Disease Control and Prevention Division of Viral Diseases, Pathogen Discovery	Mili Sheth et al
EPI_ISL_2384155	USA/RI-CDC-2-4394068/2021	2021-05-07	North America	USA	RI State Health Laboratories	Centers for Disease Control and Prevention Division of Viral Diseases, Pathogen Discovery	Mili Sheth et al
EPI_ISL_2384150	USA/RI-CDC-2-4394071/2021	2021-05-04	North America	USA	RI State Health Laboratories	Centers for Disease Control and Prevention Division of Viral Diseases, Pathogen Discovery	Mili Sheth et al
EPI_ISL_2384143	USA/RI-CDC-2-4394073/2021	2021-05-04	North America	USA	RI State Health Laboratories	Centers for Disease Control and Prevention Division of Viral Diseases, Pathogen Discovery	Mili Sheth et al
EPI_ISL_2384137	USA/RI-CDC-2-4394078/2021	2021-05-03	North America	USA	RI State Health Laboratories	Centers for Disease Control and Prevention Division of Viral Diseases, Pathogen Discovery	Mili Sheth et al
EPI_ISL_2384148	USA/RI-CDC-2-4394083/2021	2021-05-04	North America	USA	RI State Health Laboratories	Centers for Disease Control and Prevention Division of Viral Diseases, Pathogen Discovery	Mili Sheth et al
EPI_ISL_2384131	USA/RI-CDC-2-4394092/2021	2021-05-06	North America	USA	RI State Health Laboratories	Centers for Disease Control and Prevention Division of Viral Diseases, Pathogen Discovery	Mili Sheth et al
EPI_ISL_2384123	USA/RI-CDC-2-4394094/2021	2021-05-04	North America	USA	RI State Health Laboratories	Centers for Disease Control and Prevention Division of Viral Diseases, Pathogen Discovery	Mili Sheth et al
EPI_ISL_2384152	USA/RI-CDC-2-4394095/2021	2021-05-05	North America	USA	RI State Health Laboratories	Centers for Disease Control and Prevention Division of Viral Diseases, Pathogen Discovery	Mili Sheth et al
EPI_ISL_2384146	USA/RI-CDC-2-4394152/2021	2021-05-05	North America	USA	RI State Health Laboratories	Centers for Disease Control and Prevention Division of Viral Diseases, Pathogen Discovery	Mili Sheth et al
EPI_ISL_2384156	USA/RI-CDC-2-4394153/2021	2021-05-03	North America	USA	RI State Health Laboratories	Centers for Disease Control and Prevention Division of Viral Diseases, Pathogen Discovery	Mili Sheth et al
EPI_ISL_2384140	USA/RI-CDC-2-4394157/2021	2021-05-07	North America	USA	RI State Health Laboratories	Centers for Disease Control and Prevention Division of Viral Diseases, Pathogen Discovery	Mili Sheth et al
EPI_ISL_2384149	USA/RI-CDC-2-4394164/2021	2021-05-04	North America	USA	RI State Health Laboratories	Centers for Disease Control and Prevention Division of Viral Diseases, Pathogen Discovery	Mili Sheth et al
EPI_ISL_2384157	USA/RI-CDC-2-4394166/2021	2021-05-03	North America	USA	RI State Health Laboratories	Centers for Disease Control and Prevention Division of Viral Diseases, Pathogen Discovery	Mili Sheth et al
EPI_ISL_2452258	USA/RI-CDC-2-4449577/2021	2021-05-15	North America	USA	RI State Health Laboratories	Centers for Disease Control and Prevention Division of Viral Diseases, Pathogen Discovery	Mili Sheth et al
EPI_ISL_2452256	USA/RI-CDC-2-4449581/2021	2021-05-12	North America	USA	RI State Health Laboratories	Centers for Disease Control and Prevention Division of Viral Diseases, Pathogen Discovery	Mili Sheth et al
EPI_ISL_2452230	USA/RI-CDC-2-4449660/2021	2021-05-14	North America	USA	RI State Health Laboratories	Centers for Disease Control and Prevention Division of Viral Diseases, Pathogen Discovery	Mili Sheth et al
EPI_ISL_2452241	USA/RI-CDC-2-4449662/2021	2021-05-16	North America	USA	RI State Health Laboratories	Centers for Disease Control and Prevention Division of Viral Diseases, Pathogen Discovery	Mili Sheth et al
EPI_ISL_2452268	USA/RI-CDC-2-4449663/2021	2021-05-13	North America	USA	RI State Health Laboratories	Centers for Disease Control and Prevention Division of Viral Diseases, Pathogen Discovery	Mili Sheth et al
EPI_ISL_2452265	USA/RI-CDC-2-4449677/2021	2021-05-14	North America	USA	RI State Health Laboratories	Centers for Disease Control and Prevention Division of Viral Diseases, Pathogen Discovery	Mili Sheth et al
EPI_ISL_2452242	USA/RI-CDC-2-4449679/2021	2021-05-11	North America	USA	RI State Health Laboratories	Centers for Disease Control and Prevention Division of Viral Diseases, Pathogen Discovery	Mili Sheth et al
EPI_ISL_2452233	USA/RI-CDC-2-4449756/2021	2021-05-13	North America	USA	RI State Health Laboratories	Centers for Disease Control and Prevention Division of Viral Diseases, Pathogen Discovery	Mili Sheth et al
EPI_ISL_2452237	USA/RI-CDC-2-4449758/2021	2021-05-14	North America	USA	RI State Health Laboratories	Centers for Disease Control and Prevention Division of Viral Diseases, Pathogen Discovery	Mili Sheth et al
EPI_ISL_2452244	USA/RI-CDC-2-4450997/2021	2021-05-16	North America	USA	RI State Health Laboratories	Centers for Disease Control and Prevention Division of Viral Diseases, Pathogen Discovery	Mili Sheth et al
EPI_ISL_2452253	USA/RI-CDC-2-4450998/2021	2021-05-14	North America	USA	RI State Health Laboratories	Centers for Disease Control and Prevention Division of Viral Diseases, Pathogen Discovery	Mili Sheth et al
EPI_ISL_2452260	USA/RI-CDC-2-4451061/2021	2021-05-11	North America	USA	RI State Health Laboratories	Centers for Disease Control and Prevention Division of Viral Diseases, Pathogen Discovery	Mili Sheth et al
EPI_ISL_2452262	USA/RI-CDC-2-4451067/2021	2021-05-12	North America	USA	RI State Health Laboratories	Centers for Disease Control and Prevention Division of Viral Diseases, Pathogen Discovery	Mili Sheth et al
EPI_ISL_2452271	USA/RI-CDC-2-4451068/2021	2021-05-12	North America	USA	RI State Health Laboratories	Centers for Disease Control and Prevention Division of Viral Diseases, Pathogen Discovery	Mili Sheth et al
EPI_ISL_2452275	USA/RI-CDC-2-4451069/2021	2021-05-10	North America	USA	RI State Health Laboratories	Centers for Disease Control and Prevention Division of Viral Diseases, Pathogen Discovery	Mili Sheth et al
EPI_ISL_2452270	USA/RI-CDC-2-4451080/2021	2021-05-13	North America	USA	RI State Health Laboratories	Centers for Disease Control and Prevention Division of Viral Diseases, Pathogen Discovery	Mili Sheth et al
EPI_ISL_2452248	USA/RI-CDC-2-4451082/2021	2021-05-16	North America	USA	RI State Health Laboratories	Centers for Disease Control and Prevention Division of Viral Diseases, Pathogen Discovery	Mili Sheth et al
EPI_ISL_2452254	USA/RI-CDC-2-4451098/2021	2021-05-10	North America	USA	RI State Health Laboratories	Centers for Disease Control and Prevention Division of Viral Diseases, Pathogen Discovery	Mili Sheth et al
EPI_ISL_2452236	USA/RI-CDC-2-4451100/2021	2021-05-12	North America	USA	RI State Health Laboratories	Centers for Disease Control and Prevention Division of Viral Diseases, Pathogen Discovery	Mili Sheth et al
EPI_ISL_2452273	USA/RI-CDC-2-4451155/2021	2021-05-13	North America	USA	RI State Health Laboratories	Centers for Disease Control and Prevention Division of Viral Diseases, Pathogen Discovery	Mili Sheth et al
EPI_ISL_2452267	USA/RI-CDC-2-4451156/2021	2021-05-12	North America	USA	RI State Health Laboratories	Centers for Disease Control and Prevention Division of Viral Diseases, Pathogen Discovery	Mili Sheth et al
EPI_ISL_2452249	USA/RI-CDC-2-4451164/2021	2021-05-11	North America	USA	RI State Health Laboratories	Centers for Disease Control and Prevention Division of Viral Diseases, Pathogen Discovery	Mili Sheth et al
EPI_ISL_2452251	USA/RI-CDC-2-4451165/2021	2021-05-12	North America	USA	RI State Health Laboratories	Centers for Disease Control and Prevention Division of Viral Diseases, Pathogen Discovery	Mili Sheth et al
EPI_ISL_2463005	USA/RI-CDC-2-4451176/2021	2021-05-10	North America	USA	RI State Health Laboratories	Centers for Disease Control and Prevention Division of Viral Diseases, Pathogen Discovery	Mili Sheth et al
EPI_ISL_2452239	USA/RI-CDC-2-4451177/2021	2021-05-15	North America	USA	RI State Health Laboratories	Centers for Disease Control and Prevention Division of Viral Diseases, Pathogen Discovery	Mili Sheth et al
EPI_ISL_2452246	USA/RI-CDC-2-4451178/2021	2021-05-16	North America	USA	RI State Health Laboratories	Centers for Disease Control and Prevention Division of Viral Diseases, Pathogen Discovery	Mili Sheth et al
EPI_ISL_2645361	USA/RI-CDC-2-4462205/2021	2021-05-20	North America	USA	RI State Health Laboratories	Centers for Disease Control and Prevention Division of Viral Diseases, Pathogen Discovery	Mili Sheth et al
EPI_ISL_2645352	USA/RI-CDC-2-4462206/2021	2021-05-18	North America	USA	RI State Health Laboratories	Centers for Disease Control and Prevention Division of Viral Diseases, Pathogen Discovery	Mili Sheth et al
EPI_ISL_2645355	USA/RI-CDC-2-4462207/2021	2021-05-21	North America	USA	RI State Health Laboratories	Centers for Disease Control and Prevention Division of Viral Diseases, Pathogen Discovery	Mili Sheth et al
EPI_ISL_2645362	USA/RI-CDC-2-4462213/2021	2021-05-18	North America	USA	RI State Health Laboratories	Centers for Disease Control and Prevention Division of Viral Diseases, Pathogen Discovery	Mili Sheth et al
EPI_ISL_2645360	USA/RI-CDC-2-4462226/2021	2021-05-17	North America	USA	RI State Health Laboratories	Centers for Disease Control and Prevention Division of Viral Diseases, Pathogen Discovery	Mili Sheth et al
EPI_ISL_2645364	USA/RI-CDC-2-4462228/2021	2021-05-20	North America	USA	RI State Health Laboratories	Centers for Disease Control and Prevention Division of Viral Diseases, Pathogen Discovery	Mili Sheth et al
EPI_ISL_2645358	USA/RI-CDC-2-4462231/2021	2021-05-22	North America	USA	RI State Health Laboratories	Centers for Disease Control and Prevention Division of Viral Diseases, Pathogen Discovery	Mili Sheth et al
EPI_ISL_2645357	USA/RI-CDC-2-4462234/2021	2021-05-23	North America	USA	RI State Health Laboratories	Centers for Disease Control and Prevention Division of Viral Diseases, Pathogen Discovery	Mili Sheth et al
EPI_ISL_2645350	USA/RI-CDC-2-4462250/2021	2021-05-18	North America	USA	RI State Health Laboratories	Centers for Disease Control and Prevention Division of Viral Diseases, Pathogen Discovery	Mili Sheth et al
EPI_ISL_2645359	USA/RI-CDC-2-4462301/2021	2021-05-18	North America	USA	RI State Health Laboratories	Centers for Disease Control and Prevention Division of Viral Diseases, Pathogen Discovery	Mili Sheth et al
EPI_ISL_2645351	USA/RI-CDC-2-4462303/2021	2021-05-22	North America	USA	RI State Health Laboratories	Centers for Disease Control and Prevention Division of Viral Diseases, Pathogen Discovery	Mili Sheth et al
EPI_ISL_2645348	USA/RI-CDC-2-4462314/2021	2021-05-21	North America	USA	RI State Health Laboratories	Centers for Disease Control and Prevention Division of Viral Diseases, Pathogen Discovery	Mili Sheth et al
EPI_ISL_2645353	USA/RI-CDC-2-4462317/2021	2021-05-19	North America	USA	RI State Health Laboratories	Centers for Disease Control and Prevention Division of Viral Diseases, Pathogen Discovery	Mili Sheth et al
EPI_ISL_2645363	USA/RI-CDC-2-4462323/2021	2021-05-21	North America	USA	RI State Health Laboratories	Centers for Disease Control and Prevention Division of Viral Diseases, Pathogen Discovery	Mili Sheth et al
EPI_ISL_2645349	USA/RI-CDC-2-4462329/2021	2021-05-18	North America	USA	RI State Health Laboratories	Centers for Disease Control and Prevention Division of Viral Diseases, Pathogen Discovery	Mili Sheth et al
EPI_ISL_2645354	USA/RI-CDC-2-4462330/2021	2021-05-19	North America	USA	RI State Health Laboratories	Centers for Disease Control and Prevention Division of Viral Diseases, Pathogen Discovery	Mili Sheth et al
EPI_ISL_2645356	USA/RI-CDC-2-4462336/2021	2021-05-17	North America	USA	RI State Health Laboratories	Centers for Disease Control and Prevention Division of Viral Diseases, Pathogen Discovery	Mili Sheth et al
EPI_ISL_2689909	USA/RI-CDC-2-4500964/2021	2021-05-25	North America	USA	RI State Health Laboratories	Centers for Disease Control and Prevention Division of Viral Diseases, Pathogen Discovery	Mili Sheth et al
EPI_ISL_2689911	USA/RI-CDC-2-4500991/2021	2021-05-26	North America	USA	RI State Health Laboratories	Centers for Disease Control and Prevention Division of Viral Diseases, Pathogen Discovery	Mili Sheth et al
EPI_ISL_2689915	USA/RI-CDC-2-4500992/2021	2021-05-25	North America	USA	RI State Health Laboratories	Centers for Disease Control and Prevention Division of Viral Diseases, Pathogen Discovery	Mili Sheth et al
EPI_ISL_2689913	USA/RI-CDC-2-4501063/2021	2021-05-26	North America	USA	RI State Health Laboratories	Centers for Disease Control and Prevention Division of Viral Diseases, Pathogen Discovery	Mili Sheth et al
EPI_ISL_2689914	USA/RI-CDC-2-4501076/2021	2021-05-26	North America	USA	RI State Health Laboratories	Centers for Disease Control and Prevention Division of Viral Diseases, Pathogen Discovery	Mili Sheth et al
EPI_ISL_2689908	USA/RI-CDC-2-4501085/2021	2021-05-24	North America	USA	RI State Health Laboratories	Centers for Disease Control and Prevention Division of Viral Diseases, Pathogen Discovery	Mili Sheth et al
EPI_ISL_2689910	USA/RI-CDC-2-4501095/2021	2021-05-30	North America	USA	RI State Health Laboratories	Centers for Disease Control and Prevention Division of Viral Diseases, Pathogen Discovery	Mili Sheth et al
EPI_ISL_2787993	USA/RI-CDC-2-4543892/2021	2021-06-02	North America	USA	RI State Health Laboratories	Centers for Disease Control and Prevention Division of Viral Diseases, Pathogen Discovery	Mili Sheth et al
EPI_ISL_2788001	USA/RI-CDC-2-4543955/2021	2021-06-02	North America	USA	RI State Health Laboratories	Centers for Disease Control and Prevention Division of Viral Diseases, Pathogen Discovery	Mili Sheth et al
EPI_ISL_2787987	USA/RI-CDC-2-4543961/2021	2021-06-01	North America	USA	RI State Health Laboratories	Centers for Disease Control and Prevention Division of Viral Diseases, Pathogen Discovery	Mili Sheth et al
EPI_ISL_2787984	USA/RI-CDC-2-4543963/2021	2021-06-01	North America	USA	RI State Health Laboratories	Centers for Disease Control and Prevention Division of Viral Diseases, Pathogen Discovery	Mili Sheth et al
EPI_ISL_2788004	USA/RI-CDC-2-4543976/2021	2021-06-01	North America	USA	RI State Health Laboratories	Centers for Disease Control and Prevention Division of Viral Diseases, Pathogen Discovery	Mili Sheth et al
EPI_ISL_2787996	USA/RI-CDC-2-4543993/2021	2021-06-03	North America	USA	RI State Health Laboratories	Centers for Disease Control and Prevention Division of Viral Diseases, Pathogen Discovery	Mili Sheth et al
EPI_ISL_2787990	USA/RI-CDC-2-4544000/2021	2021-06-02	North America	USA	RI State Health Laboratories	Centers for Disease Control and Prevention Division of Viral Diseases, Pathogen Discovery	Mili Sheth et al
EPI_ISL_3355105	USA/RI-CDC-2-4544052/2021	2021-06-01	North America	USA	RI State Health Laboratories	Centers for Disease Control and Prevention Division of Viral Diseases, Pathogen Discovery	Mili Sheth et al
EPI_ISL_2787999	USA/RI-CDC-2-4544059/2021	2021-06-03	North America	USA	RI State Health Laboratories	Centers for Disease Control and Prevention Division of Viral Diseases, Pathogen Discovery	Mili Sheth et al
EPI_ISL_2787981	USA/RI-CDC-2-4544072/2021	2021-06-10	North America	USA	RI State Health Laboratories	Centers for Disease Control and Prevention Division of Viral Diseases, Pathogen Discovery	Mili Sheth et al
EPI_ISL_2840378	USA/RI-CDC-2-4567396/2021	2021-06-08	North America	USA	RI State Health Laboratories	Centers for Disease Control and Prevention Division of Viral Diseases, Pathogen Discovery	Mili Sheth et al
EPI_ISL_2840372	USA/RI-CDC-2-4567452/2021	2021-06-09	North America	USA	RI State Health Laboratories	Centers for Disease Control and Prevention Division of Viral Diseases, Pathogen Discovery	Mili Sheth et al
EPI_ISL_2840374	USA/RI-CDC-2-4567472/2021	2021-06-09	North America	USA	RI State Health Laboratories	Centers for Disease Control and Prevention Division of Viral Diseases, Pathogen Discovery	Mili Sheth et al
EPI_ISL_2840376	USA/RI-CDC-2-4567490/2021	2021-06-09	North America	USA	RI State Health Laboratories	Centers for Disease Control and Prevention Division of Viral Diseases, Pathogen Discovery	Mili Sheth et al
EPI_ISL_2840373	USA/RI-CDC-2-4567553/2021	2021-06-07	North America	USA	RI State Health Laboratories	Centers for Disease Control and Prevention Division of Viral Diseases, Pathogen Discovery	Mili Sheth et al
EPI_ISL_2840377	USA/RI-CDC-2-4567567/2021	2021-06-07	North America	USA	RI State Health Laboratories	Centers for Disease Control and Prevention Division of Viral Diseases, Pathogen Discovery	Mili Sheth et al
EPI_ISL_2840375	USA/RI-CDC-2-4567568/2021	2021-06-12	North America	USA	RI State Health Laboratories	Centers for Disease Control and Prevention Division of Viral Diseases, Pathogen Discovery	Mili Sheth et al
EPI_ISL_2987099	USA/RI-CDC-2-4595043/2021	2021-06-18	North America	USA	RI State Health Laboratories	Centers for Disease Control and Prevention Division of Viral Diseases, Pathogen Discovery	Mili Sheth et al
EPI_ISL_3355134	USA/RI-CDC-2-4595113/2021	2021-06-13	North America	USA	RI State Health Laboratories	Centers for Disease Control and Prevention Division of Viral Diseases, Pathogen Discovery	Mili Sheth et al
EPI_ISL_2987102	USA/RI-CDC-2-4595138/2021	2021-06-18	North America	USA	RI State Health Laboratories	Centers for Disease Control and Prevention Division of Viral Diseases, Pathogen Discovery	Mili Sheth et al
EPI_ISL_2987097	USA/RI-CDC-2-4595141/2021	2021-06-16	North America	USA	RI State Health Laboratories	Centers for Disease Control and Prevention Division of Viral Diseases, Pathogen Discovery	Mili Sheth et al
EPI_ISL_2987098	USA/RI-CDC-2-4595205/2021	2021-06-17	North America	USA	RI State Health Laboratories	Centers for Disease Control and Prevention Division of Viral Diseases, Pathogen Discovery	Mili Sheth et al
EPI_ISL_2987101	USA/RI-CDC-2-4595218/2021	2021-06-17	North America	USA	RI State Health Laboratories	Centers for Disease Control and Prevention Division of Viral Diseases, Pathogen Discovery	Mili Sheth et al
EPI_ISL_2987100	USA/RI-CDC-2-4595224/2021	2021-06-15	North America	USA	RI State Health Laboratories	Centers for Disease Control and Prevention Division of Viral Diseases, Pathogen Discovery	Mili Sheth et al
EPI_ISL_3355373	USA/RI-CDC-2-4611763/2021	2021-06-24	North America	USA	RI State Health Laboratories	Centers for Disease Control and Prevention Division of Viral Diseases, Pathogen Discovery	Mili Sheth et al
EPI_ISL_3355387	USA/RI-CDC-2-4611779/2021	2021-06-25	North America	USA	RI State Health Laboratories	Centers for Disease Control and Prevention Division of Viral Diseases, Pathogen Discovery	Mili Sheth et al
EPI_ISL_3355410	USA/RI-CDC-2-4611856/2021	2021-06-25	North America	USA	RI State Health Laboratories	Centers for Disease Control and Prevention Division of Viral Diseases, Pathogen Discovery	Mili Sheth et al
EPI_ISL_3355414	USA/RI-CDC-2-4611868/2021	2021-06-25	North America	USA	RI State Health Laboratories	Centers for Disease Control and Prevention Division of Viral Diseases, Pathogen Discovery	Mili Sheth et al
EPI_ISL_3355425	USA/RI-CDC-2-4611889/2021	2021-06-26	North America	USA	RI State Health Laboratories	Centers for Disease Control and Prevention Division of Viral Diseases, Pathogen Discovery	Mili Sheth et al
EPI_ISL_3355433	USA/RI-CDC-2-4611952/2021	2021-06-22	North America	USA	RI State Health Laboratories	Centers for Disease Control and Prevention Division of Viral Diseases, Pathogen Discovery	Mili Sheth et al
EPI_ISL_3355442	USA/RI-CDC-2-4611976/2021	2021-06-24	North America	USA	RI State Health Laboratories	Centers for Disease Control and Prevention Division of Viral Diseases, Pathogen Discovery	Mili Sheth et al
EPI_ISL_3127863	USA/RI-CDC-2-4634961/2021	2021-07-02	North America	USA	RI State Health Laboratories	Centers for Disease Control and Prevention Division of Viral Diseases, Pathogen Discovery	Mili Sheth et al
EPI_ISL_3127860	USA/RI-CDC-2-4634996/2021	2021-06-29	North America	USA	RI State Health Laboratories	Centers for Disease Control and Prevention Division of Viral Diseases, Pathogen Discovery	Mili Sheth et al
EPI_ISL_3127864	USA/RI-CDC-2-4635061/2021	2021-06-28	North America	USA	RI State Health Laboratories	Centers for Disease Control and Prevention Division of Viral Diseases, Pathogen Discovery	Mili Sheth et al
EPI_ISL_3127865	USA/RI-CDC-2-4635173/2021	2021-07-03	North America	USA	RI State Health Laboratories	Centers for Disease Control and Prevention Division of Viral Diseases, Pathogen Discovery	Mili Sheth et al
EPI_ISL_3305783	USA/RI-CDC-2-4653354/2021	2021-07-06	North America	USA	RI State Health Laboratories	Centers for Disease Control and Prevention Division of Viral Diseases, Pathogen Discovery	Mili Sheth et al
EPI_ISL_3242104	USA/RI-CDC-2-4653358/2021	2021-07-09	North America	USA	RI State Health Laboratories	Centers for Disease Control and Prevention Division of Viral Diseases, Pathogen Discovery	Mili Sheth et al
EPI_ISL_3242103	USA/RI-CDC-2-4653387/2021	2021-07-09	North America	USA	RI State Health Laboratories	Centers for Disease Control and Prevention Division of Viral Diseases, Pathogen Discovery	Mili Sheth et al
EPI_ISL_3242108	USA/RI-CDC-2-4653389/2021	2021-07-06	North America	USA	RI State Health Laboratories	Centers for Disease Control and Prevention Division of Viral Diseases, Pathogen Discovery	Mili Sheth et al
EPI_ISL_3242105	USA/RI-CDC-2-4653390/2021	2021-07-09	North America	USA	RI State Health Laboratories	Centers for Disease Control and Prevention Division of Viral Diseases, Pathogen Discovery	Mili Sheth et al
EPI_ISL_3242107	USA/RI-CDC-2-4653395/2021	2021-07-08	North America	USA	RI State Health Laboratories	Centers for Disease Control and Prevention Division of Viral Diseases, Pathogen Discovery	Mili Sheth et al
EPI_ISL_3242106	USA/RI-CDC-2-4653454/2021	2021-07-06	North America	USA	RI State Health Laboratories	Centers for Disease Control and Prevention Division of Viral Diseases, Pathogen Discovery	Mili Sheth et al
EPI_ISL_3305782	USA/RI-CDC-2-4653485/2021	2021-07-06	North America	USA	RI State Health Laboratories	Centers for Disease Control and Prevention Division of Viral Diseases, Pathogen Discovery	Mili Sheth et al
EPI_ISL_3491577	USA/RI-CDC-2-4718304/2021	2021-07-23	North America	USA	RI State Health Laboratories	Centers for Disease Control and Prevention Division of Viral Diseases, Pathogen Discovery	Mili Sheth et al
EPI_ISL_3491576	USA/RI-CDC-2-4718336/2021	2021-07-23	North America	USA	RI State Health Laboratories	Centers for Disease Control and Prevention Division of Viral Diseases, Pathogen Discovery	Mili Sheth et al
EPI_ISL_3491578	USA/RI-CDC-2-4718340/2021	2021-07-23	North America	USA	RI State Health Laboratories	Centers for Disease Control and Prevention Division of Viral Diseases, Pathogen Discovery	Mili Sheth et al
EPI_ISL_3491377	USA/RI-CDC-2-4718345/2021	2021-07-19	North America	USA	RI State Health Laboratories	Centers for Disease Control and Prevention Division of Viral Diseases, Pathogen Discovery	Mili Sheth et al
EPI_ISL_3491580	USA/RI-CDC-2-4718435/2021	2021-07-22	North America	USA	RI State Health Laboratories	Centers for Disease Control and Prevention Division of Viral Diseases, Pathogen Discovery	Mili Sheth et al
EPI_ISL_3491579	USA/RI-CDC-2-4718516/2021	2021-07-22	North America	USA	RI State Health Laboratories	Centers for Disease Control and Prevention Division of Viral Diseases, Pathogen Discovery	Mili Sheth et al
EPI_ISL_3812498	USA/RI-CDC-2-4782307/2021	2021-07-30	North America	USA	RI State Health Laboratories	Centers for Disease Control and Prevention Division of Viral Diseases, Pathogen Discovery	Mili Sheth et al
EPI_ISL_3812564	USA/RI-CDC-2-4782308/2021	2021-07-27	North America	USA	RI State Health Laboratories	Centers for Disease Control and Prevention Division of Viral Diseases, Pathogen Discovery	Mili Sheth et al
EPI_ISL_3812477	USA/RI-CDC-2-4782309/2021	2021-07-28	North America	USA	RI State Health Laboratories	Centers for Disease Control and Prevention Division of Viral Diseases, Pathogen Discovery	Mili Sheth et al
EPI_ISL_3812530	USA/RI-CDC-2-4782320/2021	2021-07-28	North America	USA	RI State Health Laboratories	Centers for Disease Control and Prevention Division of Viral Diseases, Pathogen Discovery	Mili Sheth et al
EPI_ISL_3812625	USA/RI-CDC-2-4782321/2021	2021-07-27	North America	USA	RI State Health Laboratories	Centers for Disease Control and Prevention Division of Viral Diseases, Pathogen Discovery	Mili Sheth et al
EPI_ISL_3812500	USA/RI-CDC-2-4782322/2021	2021-07-29	North America	USA	RI State Health Laboratories	Centers for Disease Control and Prevention Division of Viral Diseases, Pathogen Discovery	Mili Sheth et al
EPI_ISL_3812555	USA/RI-CDC-2-4782328/2021	2021-07-27	North America	USA	RI State Health Laboratories	Centers for Disease Control and Prevention Division of Viral Diseases, Pathogen Discovery	Mili Sheth et al
EPI_ISL_3812567	USA/RI-CDC-2-4782329/2021	2021-07-28	North America	USA	RI State Health Laboratories	Centers for Disease Control and Prevention Division of Viral Diseases, Pathogen Discovery	Mili Sheth et al
EPI_ISL_3812557	USA/RI-CDC-2-4782333/2021	2021-07-31	North America	USA	RI State Health Laboratories	Centers for Disease Control and Prevention Division of Viral Diseases, Pathogen Discovery	Mili Sheth et al
EPI_ISL_3812601	USA/RI-CDC-2-4782341/2021	2021-07-31	North America	USA	RI State Health Laboratories	Centers for Disease Control and Prevention Division of Viral Diseases, Pathogen Discovery	Mili Sheth et al
EPI_ISL_3812486	USA/RI-CDC-2-4782342/2021	2021-07-27	North America	USA	RI State Health Laboratories	Centers for Disease Control and Prevention Division of Viral Diseases, Pathogen Discovery	Mili Sheth et al
EPI_ISL_3812576	USA/RI-CDC-2-4782343/2021	2021-07-28	North America	USA	RI State Health Laboratories	Centers for Disease Control and Prevention Division of Viral Diseases, Pathogen Discovery	Mili Sheth et al
EPI_ISL_3812539	USA/RI-CDC-2-4782411/2021	2021-07-31	North America	USA	RI State Health Laboratories	Centers for Disease Control and Prevention Division of Viral Diseases, Pathogen Discovery	Mili Sheth et al
EPI_ISL_3812512	USA/RI-CDC-2-4782412/2021	2021-07-26	North America	USA	RI State Health Laboratories	Centers for Disease Control and Prevention Division of Viral Diseases, Pathogen Discovery	Mili Sheth et al
EPI_ISL_3812501	USA/RI-CDC-2-4782417/2021	2021-07-28	North America	USA	RI State Health Laboratories	Centers for Disease Control and Prevention Division of Viral Diseases, Pathogen Discovery	Mili Sheth et al
EPI_ISL_3812556	USA/RI-CDC-2-4782418/2021	2021-07-30	North America	USA	RI State Health Laboratories	Centers for Disease Control and Prevention Division of Viral Diseases, Pathogen Discovery	Mili Sheth et al
EPI_ISL_3812482	USA/RI-CDC-2-4782419/2021	2021-07-26	North America	USA	RI State Health Laboratories	Centers for Disease Control and Prevention Division of Viral Diseases, Pathogen Discovery	Mili Sheth et al
EPI_ISL_3812496	USA/RI-CDC-2-4782426/2021	2021-07-30	North America	USA	RI State Health Laboratories	Centers for Disease Control and Prevention Division of Viral Diseases, Pathogen Discovery	Mili Sheth et al
EPI_ISL_3812617	USA/RI-CDC-2-4782427/2021	2021-07-31	North America	USA	RI State Health Laboratories	Centers for Disease Control and Prevention Division of Viral Diseases, Pathogen Discovery	Mili Sheth et al
EPI_ISL_3812558	USA/RI-CDC-2-4782428/2021	2021-07-28	North America	USA	RI State Health Laboratories	Centers for Disease Control and Prevention Division of Viral Diseases, Pathogen Discovery	Mili Sheth et al
EPI_ISL_3812584	USA/RI-CDC-2-4782438/2021	2021-07-31	North America	USA	RI State Health Laboratories	Centers for Disease Control and Prevention Division of Viral Diseases, Pathogen Discovery	Mili Sheth et al
EPI_ISL_3812483	USA/RI-CDC-2-4782439/2021	2021-07-28	North America	USA	RI State Health Laboratories	Centers for Disease Control and Prevention Division of Viral Diseases, Pathogen Discovery	Mili Sheth et al
EPI_ISL_3812566	USA/RI-CDC-2-4782440/2021	2021-07-31	North America	USA	RI State Health Laboratories	Centers for Disease Control and Prevention Division of Viral Diseases, Pathogen Discovery	Mili Sheth et al
EPI_ISL_3812602	USA/RI-CDC-2-4782627/2021	2021-08-06	North America	USA	RI State Health Laboratories	Centers for Disease Control and Prevention Division of Viral Diseases, Pathogen Discovery	Mili Sheth et al
EPI_ISL_3812508	USA/RI-CDC-2-4782628/2021	2021-08-06	North America	USA	RI State Health Laboratories	Centers for Disease Control and Prevention Division of Viral Diseases, Pathogen Discovery	Mili Sheth et al
EPI_ISL_3812471	USA/RI-CDC-2-4782633/2021	2021-08-06	North America	USA	RI State Health Laboratories	Centers for Disease Control and Prevention Division of Viral Diseases, Pathogen Discovery	Mili Sheth et al
EPI_ISL_3812561	USA/RI-CDC-2-4782639/2021	2021-08-07	North America	USA	RI State Health Laboratories	Centers for Disease Control and Prevention Division of Viral Diseases, Pathogen Discovery	Mili Sheth et al
EPI_ISL_3812620	USA/RI-CDC-2-4782640/2021	2021-08-05	North America	USA	RI State Health Laboratories	Centers for Disease Control and Prevention Division of Viral Diseases, Pathogen Discovery	Mili Sheth et al
EPI_ISL_3812504	USA/RI-CDC-2-4782641/2021	2021-08-06	North America	USA	RI State Health Laboratories	Centers for Disease Control and Prevention Division of Viral Diseases, Pathogen Discovery	Mili Sheth et al
EPI_ISL_3812586	USA/RI-CDC-2-4782642/2021	2021-08-06	North America	USA	RI State Health Laboratories	Centers for Disease Control and Prevention Division of Viral Diseases, Pathogen Discovery	Mili Sheth et al
EPI_ISL_3812591	USA/RI-CDC-2-4782648/2021	2021-08-07	North America	USA	RI State Health Laboratories	Centers for Disease Control and Prevention Division of Viral Diseases, Pathogen Discovery	Mili Sheth et al
EPI_ISL_3812604	USA/RI-CDC-2-4782703/2021	2021-08-05	North America	USA	RI State Health Laboratories	Centers for Disease Control and Prevention Division of Viral Diseases, Pathogen Discovery	Mili Sheth et al
EPI_ISL_3812568	USA/RI-CDC-2-4782712/2021	2021-08-04	North America	USA	RI State Health Laboratories	Centers for Disease Control and Prevention Division of Viral Diseases, Pathogen Discovery	Mili Sheth et al
EPI_ISL_3812528	USA/RI-CDC-2-4782713/2021	2021-08-07	North America	USA	RI State Health Laboratories	Centers for Disease Control and Prevention Division of Viral Diseases, Pathogen Discovery	Mili Sheth et al
EPI_ISL_3812469	USA/RI-CDC-2-4782727/2021	2021-08-06	North America	USA	RI State Health Laboratories	Centers for Disease Control and Prevention Division of Viral Diseases, Pathogen Discovery	Mili Sheth et al
EPI_ISL_3812526	USA/RI-CDC-2-4782732/2021	2021-08-05	North America	USA	RI State Health Laboratories	Centers for Disease Control and Prevention Division of Viral Diseases, Pathogen Discovery	Mili Sheth et al
EPI_ISL_3812570	USA/RI-CDC-2-4782738/2021	2021-08-04	North America	USA	RI State Health Laboratories	Centers for Disease Control and Prevention Division of Viral Diseases, Pathogen Discovery	Mili Sheth et al
EPI_ISL_3812480	USA/RI-CDC-2-4782739/2021	2021-08-04	North America	USA	RI State Health Laboratories	Centers for Disease Control and Prevention Division of Viral Diseases, Pathogen Discovery	Mili Sheth et al
EPI_ISL_3812629	USA/RI-CDC-2-4782740/2021	2021-08-06	North America	USA	RI State Health Laboratories	Centers for Disease Control and Prevention Division of Viral Diseases, Pathogen Discovery	Mili Sheth et al
EPI_ISL_3812475	USA/RI-CDC-2-4782746/2021	2021-08-06	North America	USA	RI State Health Laboratories	Centers for Disease Control and Prevention Division of Viral Diseases, Pathogen Discovery	Mili Sheth et al
EPI_ISL_3812474	USA/RI-CDC-2-4782747/2021	2021-08-06	North America	USA	RI State Health Laboratories	Centers for Disease Control and Prevention Division of Viral Diseases, Pathogen Discovery	Mili Sheth et al
EPI_ISL_3812573	USA/RI-CDC-2-4782748/2021	2021-08-03	North America	USA	RI State Health Laboratories	Centers for Disease Control and Prevention Division of Viral Diseases, Pathogen Discovery	Mili Sheth et al
EPI_ISL_3812514	USA/RI-CDC-2-4782749/2021	2021-08-07	North America	USA	RI State Health Laboratories	Centers for Disease Control and Prevention Division of Viral Diseases, Pathogen Discovery	Mili Sheth et al
EPI_ISL_3812575	USA/RI-CDC-2-4782804/2021	2021-08-05	North America	USA	RI State Health Laboratories	Centers for Disease Control and Prevention Division of Viral Diseases, Pathogen Discovery	Mili Sheth et al
EPI_ISL_3947654	USA/RI-CDC-2-4812694/2021	2021-07-30	North America	USA	RI State Health Laboratories	Centers for Disease Control and Prevention Division of Viral Diseases, Pathogen Discovery	Mili Sheth et al
EPI_ISL_3947471	USA/RI-CDC-2-4812698/2021	2021-07-30	North America	USA	RI State Health Laboratories	Centers for Disease Control and Prevention Division of Viral Diseases, Pathogen Discovery	Mili Sheth et al
EPI_ISL_4186895	USA/RI-CDC-2-4812791/2021	2021-07-30	North America	USA	RI State Health Laboratories	Centers for Disease Control and Prevention Division of Viral Diseases, Pathogen Discovery	Mili Sheth et al
EPI_ISL_3947210	USA/RI-CDC-2-4812793/2021	2021-07-30	North America	USA	RI State Health Laboratories	Centers for Disease Control and Prevention Division of Viral Diseases, Pathogen Discovery	Mili Sheth et al
EPI_ISL_4071172	USA/RI-CDC-2-4829304/2021	2021-08-12	North America	USA	RI State Health Laboratories	Centers for Disease Control and Prevention Division of Viral Diseases, Pathogen Discovery	Mili Sheth et al
EPI_ISL_4071099	USA/RI-CDC-2-4829305/2021	2021-08-11	North America	USA	RI State Health Laboratories	Centers for Disease Control and Prevention Division of Viral Diseases, Pathogen Discovery	Mili Sheth et al
EPI_ISL_4071102	USA/RI-CDC-2-4829311/2021	2021-08-13	North America	USA	RI State Health Laboratories	Centers for Disease Control and Prevention Division of Viral Diseases, Pathogen Discovery	Mili Sheth et al
EPI_ISL_4071143	USA/RI-CDC-2-4829326/2021	2021-08-13	North America	USA	RI State Health Laboratories	Centers for Disease Control and Prevention Division of Viral Diseases, Pathogen Discovery	Mili Sheth et al
EPI_ISL_4071195	USA/RI-CDC-2-4829331/2021	2021-08-13	North America	USA	RI State Health Laboratories	Centers for Disease Control and Prevention Division of Viral Diseases, Pathogen Discovery	Mili Sheth et al
EPI_ISL_4071060	USA/RI-CDC-2-4829332/2021	2021-08-13	North America	USA	RI State Health Laboratories	Centers for Disease Control and Prevention Division of Viral Diseases, Pathogen Discovery	Mili Sheth et al
EPI_ISL_4071045	USA/RI-CDC-2-4829348/2021	2021-08-13	North America	USA	RI State Health Laboratories	Centers for Disease Control and Prevention Division of Viral Diseases, Pathogen Discovery	Mili Sheth et al
EPI_ISL_4071058	USA/RI-CDC-2-4829349/2021	2021-08-13	North America	USA	RI State Health Laboratories	Centers for Disease Control and Prevention Division of Viral Diseases, Pathogen Discovery	Mili Sheth et al
EPI_ISL_4071168	USA/RI-CDC-2-4829412/2021	2021-08-13	North America	USA	RI State Health Laboratories	Centers for Disease Control and Prevention Division of Viral Diseases, Pathogen Discovery	Mili Sheth et al
EPI_ISL_4071156	USA/RI-CDC-2-4829421/2021	2021-08-12	North America	USA	RI State Health Laboratories	Centers for Disease Control and Prevention Division of Viral Diseases, Pathogen Discovery	Mili Sheth et al
EPI_ISL_4071073	USA/RI-CDC-2-4829427/2021	2021-08-13	North America	USA	RI State Health Laboratories	Centers for Disease Control and Prevention Division of Viral Diseases, Pathogen Discovery	Mili Sheth et al
EPI_ISL_4201095	USA/RI-CDC-2-4849504/2021	2021-08-20	North America	USA	RI State Health Laboratories	Centers for Disease Control and Prevention Division of Viral Diseases, Pathogen Discovery	Mili Sheth et al
EPI_ISL_4201231	USA/RI-CDC-2-4849505/2021	2021-08-20	North America	USA	RI State Health Laboratories	Centers for Disease Control and Prevention Division of Viral Diseases, Pathogen Discovery	Mili Sheth et al
EPI_ISL_4201399	USA/RI-CDC-2-4849514/2021	2021-08-21	North America	USA	RI State Health Laboratories	Centers for Disease Control and Prevention Division of Viral Diseases, Pathogen Discovery	Mili Sheth et al
EPI_ISL_4201240	USA/RI-CDC-2-4849515/2021	2021-08-21	North America	USA	RI State Health Laboratories	Centers for Disease Control and Prevention Division of Viral Diseases, Pathogen Discovery	Mili Sheth et al
EPI_ISL_4201343	USA/RI-CDC-2-4849516/2021	2021-08-19	North America	USA	RI State Health Laboratories	Centers for Disease Control and Prevention Division of Viral Diseases, Pathogen Discovery	Mili Sheth et al
EPI_ISL_4201092	USA/RI-CDC-2-4849517/2021	2021-08-17	North America	USA	RI State Health Laboratories	Centers for Disease Control and Prevention Division of Viral Diseases, Pathogen Discovery	Mili Sheth et al
EPI_ISL_4201350	USA/RI-CDC-2-4849523/2021	2021-08-20	North America	USA	RI State Health Laboratories	Centers for Disease Control and Prevention Division of Viral Diseases, Pathogen Discovery	Mili Sheth et al
EPI_ISL_4201255	USA/RI-CDC-2-4849525/2021	2021-08-19	North America	USA	RI State Health Laboratories	Centers for Disease Control and Prevention Division of Viral Diseases, Pathogen Discovery	Mili Sheth et al
EPI_ISL_4201402	USA/RI-CDC-2-4849526/2021	2021-08-17	North America	USA	RI State Health Laboratories	Centers for Disease Control and Prevention Division of Viral Diseases, Pathogen Discovery	Mili Sheth et al
EPI_ISL_4201202	USA/RI-CDC-2-4849534/2021	2021-08-19	North America	USA	RI State Health Laboratories	Centers for Disease Control and Prevention Division of Viral Diseases, Pathogen Discovery	Mili Sheth et al
EPI_ISL_4201509	USA/RI-CDC-2-4849535/2021	2021-08-20	North America	USA	RI State Health Laboratories	Centers for Disease Control and Prevention Division of Viral Diseases, Pathogen Discovery	Mili Sheth et al
EPI_ISL_4201259	USA/RI-CDC-2-4849543/2021	2021-08-19	North America	USA	RI State Health Laboratories	Centers for Disease Control and Prevention Division of Viral Diseases, Pathogen Discovery	Mili Sheth et al
EPI_ISL_4201419	USA/RI-CDC-2-4849544/2021	2021-08-19	North America	USA	RI State Health Laboratories	Centers for Disease Control and Prevention Division of Viral Diseases, Pathogen Discovery	Mili Sheth et al
EPI_ISL_4201485	USA/RI-CDC-2-4849546/2021	2021-08-16	North America	USA	RI State Health Laboratories	Centers for Disease Control and Prevention Division of Viral Diseases, Pathogen Discovery	Mili Sheth et al
EPI_ISL_4201299	USA/RI-CDC-2-4849547/2021	2021-08-20	North America	USA	RI State Health Laboratories	Centers for Disease Control and Prevention Division of Viral Diseases, Pathogen Discovery	Mili Sheth et al
EPI_ISL_4201462	USA/RI-CDC-2-4849550/2021	2021-08-19	North America	USA	RI State Health Laboratories	Centers for Disease Control and Prevention Division of Viral Diseases, Pathogen Discovery	Mili Sheth et al
EPI_ISL_4201418	USA/RI-CDC-2-4849601/2021	2021-08-20	North America	USA	RI State Health Laboratories	Centers for Disease Control and Prevention Division of Viral Diseases, Pathogen Discovery	Mili Sheth et al
EPI_ISL_4201354	USA/RI-CDC-2-4849602/2021	2021-08-19	North America	USA	RI State Health Laboratories	Centers for Disease Control and Prevention Division of Viral Diseases, Pathogen Discovery	Mili Sheth et al
EPI_ISL_4201254	USA/RI-CDC-2-4849603/2021	2021-08-20	North America	USA	RI State Health Laboratories	Centers for Disease Control and Prevention Division of Viral Diseases, Pathogen Discovery	Mili Sheth et al
EPI_ISL_4201474	USA/RI-CDC-2-4849612/2021	2021-08-20	North America	USA	RI State Health Laboratories	Centers for Disease Control and Prevention Division of Viral Diseases, Pathogen Discovery	Mili Sheth et al
EPI_ISL_4201104	USA/RI-CDC-2-4849614/2021	2021-08-20	North America	USA	RI State Health Laboratories	Centers for Disease Control and Prevention Division of Viral Diseases, Pathogen Discovery	Mili Sheth et al
EPI_ISL_4201456	USA/RI-CDC-2-4849623/2021	2021-08-18	North America	USA	RI State Health Laboratories	Centers for Disease Control and Prevention Division of Viral Diseases, Pathogen Discovery	Mili Sheth et al
EPI_ISL_4201472	USA/RI-CDC-2-4849624/2021	2021-08-19	North America	USA	RI State Health Laboratories	Centers for Disease Control and Prevention Division of Viral Diseases, Pathogen Discovery	Mili Sheth et al
EPI_ISL_4201241	USA/RI-CDC-2-4849631/2021	2021-08-20	North America	USA	RI State Health Laboratories	Centers for Disease Control and Prevention Division of Viral Diseases, Pathogen Discovery	Mili Sheth et al
EPI_ISL_4201086	USA/RI-CDC-2-4849632/2021	2021-08-19	North America	USA	RI State Health Laboratories	Centers for Disease Control and Prevention Division of Viral Diseases, Pathogen Discovery	Mili Sheth et al
EPI_ISL_4201162	USA/RI-CDC-2-4849645/2021	2021-08-19	North America	USA	RI State Health Laboratories	Centers for Disease Control and Prevention Division of Viral Diseases, Pathogen Discovery	Mili Sheth et al
EPI_ISL_4201352	USA/RI-CDC-2-4849646/2021	2021-08-16	North America	USA	RI State Health Laboratories	Centers for Disease Control and Prevention Division of Viral Diseases, Pathogen Discovery	Mili Sheth et al
EPI_ISL_4458210	USA/RI-CDC-2-4884937/2021	2021-08-25	North America	USA	RI State Health Laboratories	Centers for Disease Control and Prevention Division of Viral Diseases, Pathogen Discovery	Dakota Howard et al
EPI_ISL_4458175	USA/RI-CDC-2-4884939/2021	2021-08-25	North America	USA	RI State Health Laboratories	Centers for Disease Control and Prevention Division of Viral Diseases, Pathogen Discovery	Dakota Howard et al
EPI_ISL_4539640	USA/RI-CDC-2-4912367/2021	2021-09-03	North America	USA	RI State Health Laboratories	Centers for Disease Control and Prevention Division of Viral Diseases, Pathogen Discovery	Mili Sheth et al
EPI_ISL_4539646	USA/RI-CDC-2-4912368/2021	2021-09-03	North America	USA	RI State Health Laboratories	Centers for Disease Control and Prevention Division of Viral Diseases, Pathogen Discovery	Mili Sheth et al
EPI_ISL_4539603	USA/RI-CDC-2-4912369/2021	2021-09-01	North America	USA	RI State Health Laboratories	Centers for Disease Control and Prevention Division of Viral Diseases, Pathogen Discovery	Mili Sheth et al
EPI_ISL_4539602	USA/RI-CDC-2-4912391/2021	2021-09-01	North America	USA	RI State Health Laboratories	Centers for Disease Control and Prevention Division of Viral Diseases, Pathogen Discovery	Mili Sheth et al
EPI_ISL_4539632	USA/RI-CDC-2-4912395/2021	2021-09-03	North America	USA	RI State Health Laboratories	Centers for Disease Control and Prevention Division of Viral Diseases, Pathogen Discovery	Mili Sheth et al
EPI_ISL_4539628	USA/RI-CDC-2-4912463/2021	2021-09-03	North America	USA	RI State Health Laboratories	Centers for Disease Control and Prevention Division of Viral Diseases, Pathogen Discovery	Mili Sheth et al
EPI_ISL_4539642	USA/RI-CDC-2-4912465/2021	2021-09-03	North America	USA	RI State Health Laboratories	Centers for Disease Control and Prevention Division of Viral Diseases, Pathogen Discovery	Mili Sheth et al
EPI_ISL_4539599	USA/RI-CDC-2-4912477/2021	2021-09-01	North America	USA	RI State Health Laboratories	Centers for Disease Control and Prevention Division of Viral Diseases, Pathogen Discovery	Mili Sheth et al
EPI_ISL_4539641	USA/RI-CDC-2-4912479/2021	2021-09-03	North America	USA	RI State Health Laboratories	Centers for Disease Control and Prevention Division of Viral Diseases, Pathogen Discovery	Mili Sheth et al
EPI_ISL_4539643	USA/RI-CDC-2-4912487/2021	2021-09-03	North America	USA	RI State Health Laboratories	Centers for Disease Control and Prevention Division of Viral Diseases, Pathogen Discovery	Mili Sheth et al
EPI_ISL_4539593	USA/RI-CDC-2-4912488/2021	2021-08-31	North America	USA	RI State Health Laboratories	Centers for Disease Control and Prevention Division of Viral Diseases, Pathogen Discovery	Mili Sheth et al
EPI_ISL_4539619	USA/RI-CDC-2-4912498/2021	2021-09-02	North America	USA	RI State Health Laboratories	Centers for Disease Control and Prevention Division of Viral Diseases, Pathogen Discovery	Mili Sheth et al
EPI_ISL_4539578	USA/RI-CDC-2-4912499/2021	2021-08-30	North America	USA	RI State Health Laboratories	Centers for Disease Control and Prevention Division of Viral Diseases, Pathogen Discovery	Mili Sheth et al
EPI_ISL_4539638	USA/RI-CDC-2-4912551/2021	2021-09-03	North America	USA	RI State Health Laboratories	Centers for Disease Control and Prevention Division of Viral Diseases, Pathogen Discovery	Mili Sheth et al
EPI_ISL_4824458	USA/RI-CDC-2-4937912/2021	2021-09-07	North America	USA	RI State Health Laboratories	Centers for Disease Control and Prevention Division of Viral Diseases, Pathogen Discovery	Mili Sheth et al
EPI_ISL_4824620	USA/RI-CDC-2-4937913/2021	2021-09-08	North America	USA	RI State Health Laboratories	Centers for Disease Control and Prevention Division of Viral Diseases, Pathogen Discovery	Mili Sheth et al
EPI_ISL_4824515	USA/RI-CDC-2-4937923/2021	2021-09-08	North America	USA	RI State Health Laboratories	Centers for Disease Control and Prevention Division of Viral Diseases, Pathogen Discovery	Mili Sheth et al
EPI_ISL_4824732	USA/RI-CDC-2-4937932/2021	2021-09-09	North America	USA	RI State Health Laboratories	Centers for Disease Control and Prevention Division of Viral Diseases, Pathogen Discovery	Mili Sheth et al
EPI_ISL_4824464	USA/RI-CDC-2-4937933/2021	2021-09-07	North America	USA	RI State Health Laboratories	Centers for Disease Control and Prevention Division of Viral Diseases, Pathogen Discovery	Mili Sheth et al
EPI_ISL_4824556	USA/RI-CDC-2-4937939/2021	2021-09-08	North America	USA	RI State Health Laboratories	Centers for Disease Control and Prevention Division of Viral Diseases, Pathogen Discovery	Mili Sheth et al
EPI_ISL_4824681	USA/RI-CDC-2-4937942/2021	2021-09-09	North America	USA	RI State Health Laboratories	Centers for Disease Control and Prevention Division of Viral Diseases, Pathogen Discovery	Mili Sheth et al
EPI_ISL_4824788	USA/RI-CDC-2-4937943/2021	2021-09-10	North America	USA	RI State Health Laboratories	Centers for Disease Control and Prevention Division of Viral Diseases, Pathogen Discovery	Mili Sheth et al
EPI_ISL_4824820	USA/RI-CDC-2-4937945/2021	2021-09-10	North America	USA	RI State Health Laboratories	Centers for Disease Control and Prevention Division of Viral Diseases, Pathogen Discovery	Mili Sheth et al
EPI_ISL_4824462	USA/RI-CDC-2-4938008/2021	2021-09-07	North America	USA	RI State Health Laboratories	Centers for Disease Control and Prevention Division of Viral Diseases, Pathogen Discovery	Mili Sheth et al
EPI_ISL_4824691	USA/RI-CDC-2-4938015/2021	2021-09-09	North America	USA	RI State Health Laboratories	Centers for Disease Control and Prevention Division of Viral Diseases, Pathogen Discovery	Mili Sheth et al
EPI_ISL_4824457	USA/RI-CDC-2-4938016/2021	2021-09-07	North America	USA	RI State Health Laboratories	Centers for Disease Control and Prevention Division of Viral Diseases, Pathogen Discovery	Mili Sheth et al
EPI_ISL_4824805	USA/RI-CDC-2-4938029/2021	2021-09-10	North America	USA	RI State Health Laboratories	Centers for Disease Control and Prevention Division of Viral Diseases, Pathogen Discovery	Mili Sheth et al
EPI_ISL_4824538	USA/RI-CDC-2-4938031/2021	2021-09-08	North America	USA	RI State Health Laboratories	Centers for Disease Control and Prevention Division of Viral Diseases, Pathogen Discovery	Mili Sheth et al
EPI_ISL_4824544	USA/RI-CDC-2-4938032/2021	2021-09-08	North America	USA	RI State Health Laboratories	Centers for Disease Control and Prevention Division of Viral Diseases, Pathogen Discovery	Mili Sheth et al
EPI_ISL_4824586	USA/RI-CDC-2-4938038/2021	2021-09-08	North America	USA	RI State Health Laboratories	Centers for Disease Control and Prevention Division of Viral Diseases, Pathogen Discovery	Mili Sheth et al
EPI_ISL_4824812	USA/RI-CDC-2-4938040/2021	2021-09-10	North America	USA	RI State Health Laboratories	Centers for Disease Control and Prevention Division of Viral Diseases, Pathogen Discovery	Mili Sheth et al
EPI_ISL_4824855	USA/RI-CDC-2-4938044/2021	2021-09-10	North America	USA	RI State Health Laboratories	Centers for Disease Control and Prevention Division of Viral Diseases, Pathogen Discovery	Mili Sheth et al
EPI_ISL_4824471	USA/RI-CDC-2-4938048/2021	2021-09-07	North America	USA	RI State Health Laboratories	Centers for Disease Control and Prevention Division of Viral Diseases, Pathogen Discovery	Mili Sheth et al
EPI_ISL_4824466	USA/RI-CDC-2-4938101/2021	2021-09-07	North America	USA	RI State Health Laboratories	Centers for Disease Control and Prevention Division of Viral Diseases, Pathogen Discovery	Mili Sheth et al
EPI_ISL_4824369	USA/RI-CDC-2-4945423/2021	2021-08-27	North America	USA	RI State Health Laboratories	Centers for Disease Control and Prevention Division of Viral Diseases, Pathogen Discovery	Mili Sheth et al
EPI_ISL_4824368	USA/RI-CDC-2-4945442/2021	2021-08-26	North America	USA	RI State Health Laboratories	Centers for Disease Control and Prevention Division of Viral Diseases, Pathogen Discovery	Mili Sheth et al
EPI_ISL_4824348	USA/RI-CDC-2-4945444/2021	2021-08-24	North America	USA	RI State Health Laboratories	Centers for Disease Control and Prevention Division of Viral Diseases, Pathogen Discovery	Mili Sheth et al
EPI_ISL_4824367	USA/RI-CDC-2-4945507/2021	2021-08-26	North America	USA	RI State Health Laboratories	Centers for Disease Control and Prevention Division of Viral Diseases, Pathogen Discovery	Mili Sheth et al
EPI_ISL_4824358	USA/RI-CDC-2-4945539/2021	2021-08-25	North America	USA	RI State Health Laboratories	Centers for Disease Control and Prevention Division of Viral Diseases, Pathogen Discovery	Mili Sheth et al
EPI_ISL_4824370	USA/RI-CDC-2-4945601/2021	2021-08-27	North America	USA	RI State Health Laboratories	Centers for Disease Control and Prevention Division of Viral Diseases, Pathogen Discovery	Mili Sheth et al
EPI_ISL_535359	USA/RI-CDC-6616/2020	2020-07-30	North America	USA	RI State Health Laboratories	Pathogen Discovery, Respiratory Viruses Branch, Division of Viral Diseases, Centers for Disease Control and Prevention	Jing Zhang et al
EPI_ISL_535360	USA/RI-CDC-6619/2020	2020-07-30	North America	USA	RI State Health Laboratories	Pathogen Discovery, Respiratory Viruses Branch, Division of Viral Diseases, Centers for Disease Control and Prevention	Jing Zhang et al
EPI_ISL_647985	USA/RI-CDC-8135/2020	2020-04-22	North America	USA	RI State Health Laboratories	Pathogen Discovery, Respiratory Viruses Branch, Division of Viral Diseases, Centers for Disease Control and Prevention	Yan Li et al
EPI_ISL_801522	USA/RI-CDC-8418/2020	2020-11-15	North America	USA	Sonic Reference Laboratory	Pathogen Discovery, Respiratory Viruses Branch, Division of Viral Diseases, Centers for Disease Control and Prevention	Ying Tao et al
EPI_ISL_801523	USA/RI-CDC-8420/2020	2020-12-17	North America	USA	Sonic Reference Laboratory	Pathogen Discovery, Respiratory Viruses Branch, Division of Viral Diseases, Centers for Disease Control and Prevention	Ying Tao et al
EPI_ISL_801536	USA/RI-CDC-8421/2020	2020-12-17	North America	USA	Sonic Reference Laboratory	Pathogen Discovery, Respiratory Viruses Branch, Division of Viral Diseases, Centers for Disease Control and Prevention	Ying Tao et al
EPI_ISL_801524	USA/RI-CDC-8422/2020	2020-12-15	North America	USA	Sonic Reference Laboratory	Pathogen Discovery, Respiratory Viruses Branch, Division of Viral Diseases, Centers for Disease Control and Prevention	Ying Tao et al
EPI_ISL_801525	USA/RI-CDC-8423/2020	2020-12-15	North America	USA	Sonic Reference Laboratory	Pathogen Discovery, Respiratory Viruses Branch, Division of Viral Diseases, Centers for Disease Control and Prevention	Ying Tao et al
EPI_ISL_801526	USA/RI-CDC-8424/2020	2020-12-15	North America	USA	Sonic Reference Laboratory	Pathogen Discovery, Respiratory Viruses Branch, Division of Viral Diseases, Centers for Disease Control and Prevention	Ying Tao et al
EPI_ISL_801528	USA/RI-CDC-8426/2020	2020-12-15	North America	USA	Sonic Reference Laboratory	Pathogen Discovery, Respiratory Viruses Branch, Division of Viral Diseases, Centers for Disease Control and Prevention	Ying Tao et al
EPI_ISL_801530	USA/RI-CDC-8429/2020	2020-11-14	North America	USA	Sonic Reference Laboratory	Pathogen Discovery, Respiratory Viruses Branch, Division of Viral Diseases, Centers for Disease Control and Prevention	Ying Tao et al
EPI_ISL_801532	USA/RI-CDC-8431/2020	2020-11-14	North America	USA	Sonic Reference Laboratory	Pathogen Discovery, Respiratory Viruses Branch, Division of Viral Diseases, Centers for Disease Control and Prevention	Ying Tao et al
EPI_ISL_801533	USA/RI-CDC-8432/2020	2020-11-14	North America	USA	Sonic Reference Laboratory	Pathogen Discovery, Respiratory Viruses Branch, Division of Viral Diseases, Centers for Disease Control and Prevention	Ying Tao et al
EPI_ISL_801535	USA/RI-CDC-8434/2020	2020-11-15	North America	USA	Sonic Reference Laboratory	Pathogen Discovery, Respiratory Viruses Branch, Division of Viral Diseases, Centers for Disease Control and Prevention	Ying Tao et al
EPI_ISL_778866	USA/RI-CDC-9KXU-8439/2020	2020-12-21	North America	USA	Clinical Pathology Labs	Centers for Disease Control and Prevention Division of Viral Diseases, Pathogen Discovery	Ying Tao Yan Li Jing Zhang Krista Queen Anna Uehara Peter Cook Clinton R. Paden Haibin Wang Suxiang Tong et al
EPI_ISL_911918	USA/RI-CDC-9MDE-8810/2021	2021-01-12	North America	USA	SRL (Sonic Reference Laboratory - Sonic Healthcare)	Pathogen Discovery, Respiratory Viruses Branch, Division of Viral Diseases, Centers for Disease Control and Prevention	Ying Tao et al
EPI_ISL_911920	USA/RI-CDC-9MDT-8813/2021	2021-01-12	North America	USA	SRL (Sonic Reference Laboratory - Sonic Healthcare)	Pathogen Discovery, Respiratory Viruses Branch, Division of Viral Diseases, Centers for Disease Control and Prevention	Ying Tao et al
EPI_ISL_911921	USA/RI-CDC-9MDY-8814/2021	2021-01-12	North America	USA	SRL (Sonic Reference Laboratory - Sonic Healthcare)	Pathogen Discovery, Respiratory Viruses Branch, Division of Viral Diseases, Centers for Disease Control and Prevention	Ying Tao et al
EPI_ISL_1445284	USA/RI-CDC-ASC210000127/2021	2021-03-02	North America	USA	Aegis Sciences Corporation	Centers for Disease Control and Prevention Division of Viral Diseases, Pathogen Discovery	Dakota Howard et al
EPI_ISL_1445314	USA/RI-CDC-ASC210000213/2021	2021-03-01	North America	USA	Aegis Sciences Corporation	Centers for Disease Control and Prevention Division of Viral Diseases, Pathogen Discovery	Dakota Howard et al
EPI_ISL_1445315	USA/RI-CDC-ASC210000215/2021	2021-03-02	North America	USA	Aegis Sciences Corporation	Centers for Disease Control and Prevention Division of Viral Diseases, Pathogen Discovery	Dakota Howard et al
EPI_ISL_1445442	USA/RI-CDC-ASC210000891/2021	2021-03-02	North America	USA	Aegis Sciences Corporation	Centers for Disease Control and Prevention Division of Viral Diseases, Pathogen Discovery	Dakota Howard et al
EPI_ISL_2242649	USA/RI-CDC-ASC210002230/2021	2021-03-03	North America	USA	Aegis Sciences Corporation	Centers for Disease Control and Prevention Division of Viral Diseases, Pathogen Discovery	Dakota Howard et al
EPI_ISL_4362178	USA/RI-CDC-ASC210002295/2021	2021-03-09	North America	USA	Aegis Sciences Corporation	Centers for Disease Control and Prevention Division of Viral Diseases, Pathogen Discovery	Dakota Howard et al
EPI_ISL_1479570	USA/RI-CDC-ASC210002337/2021	2021-03-09	North America	USA	Aegis Sciences Corporation	Centers for Disease Control and Prevention Division of Viral Diseases, Pathogen Discovery	Dakota Howard et al
EPI_ISL_1445937	USA/RI-CDC-ASC210002408/2021	2021-03-08	North America	USA	Aegis Sciences Corporation	Centers for Disease Control and Prevention Division of Viral Diseases, Pathogen Discovery	Dakota Howard et al
EPI_ISL_1445938	USA/RI-CDC-ASC210002409/2021	2021-03-08	North America	USA	Aegis Sciences Corporation	Centers for Disease Control and Prevention Division of Viral Diseases, Pathogen Discovery	Dakota Howard et al
EPI_ISL_1445760	USA/RI-CDC-ASC210002574/2021	2021-03-08	North America	USA	Aegis Sciences Corporation	Centers for Disease Control and Prevention Division of Viral Diseases, Pathogen Discovery	Dakota Howard et al
EPI_ISL_2243801	USA/RI-CDC-ASC210002804/2021	2021-03-07	North America	USA	Aegis Sciences Corporation	Centers for Disease Control and Prevention Division of Viral Diseases, Pathogen Discovery	Dakota Howard et al
EPI_ISL_1445848	USA/RI-CDC-ASC210003068/2021	2021-03-08	North America	USA	Aegis Sciences Corporation	Centers for Disease Control and Prevention Division of Viral Diseases, Pathogen Discovery	Dakota Howard et al
EPI_ISL_1446138	USA/RI-CDC-ASC210003317/2021	2021-03-10	North America	USA	Aegis Sciences Corporation	Centers for Disease Control and Prevention Division of Viral Diseases, Pathogen Discovery	Dakota Howard et al
EPI_ISL_1550631	USA/RI-CDC-ASC210003719/2021	2021-03-11	North America	USA	Aegis Sciences Corporation	Centers for Disease Control and Prevention Division of Viral Diseases, Pathogen Discovery	Dakota Howard et al
EPI_ISL_1446183	USA/RI-CDC-ASC210003722/2021	2021-03-11	North America	USA	Aegis Sciences Corporation	Centers for Disease Control and Prevention Division of Viral Diseases, Pathogen Discovery	Dakota Howard et al
EPI_ISL_1445877	USA/RI-CDC-ASC210004248/2021	2021-03-12	North America	USA	Aegis Sciences Corporation	Centers for Disease Control and Prevention Division of Viral Diseases, Pathogen Discovery	Dakota Howard et al
EPI_ISL_2243685	USA/RI-CDC-ASC210004311/2021	2021-03-12	North America	USA	Aegis Sciences Corporation	Centers for Disease Control and Prevention Division of Viral Diseases, Pathogen Discovery	Dakota Howard et al
EPI_ISL_1550528	USA/RI-CDC-ASC210004467/2021	2021-03-11	North America	USA	Aegis Sciences Corporation	Centers for Disease Control and Prevention Division of Viral Diseases, Pathogen Discovery	Dakota Howard et al
EPI_ISL_1560013	USA/RI-CDC-ASC210005200/2021	2021-03-11	North America	USA	Aegis Sciences Corporation	Centers for Disease Control and Prevention Division of Viral Diseases, Pathogen Discovery	Dakota Howard et al
EPI_ISL_1560212	USA/RI-CDC-ASC210005617/2021	2021-03-13	North America	USA	Aegis Sciences Corporation	Centers for Disease Control and Prevention Division of Viral Diseases, Pathogen Discovery	Dakota Howard et al
EPI_ISL_1560213	USA/RI-CDC-ASC210005618/2021	2021-03-13	North America	USA	Aegis Sciences Corporation	Centers for Disease Control and Prevention Division of Viral Diseases, Pathogen Discovery	Dakota Howard et al
EPI_ISL_1561710	USA/RI-CDC-ASC210005848/2021	2021-03-12	North America	USA	Aegis Sciences Corporation	Centers for Disease Control and Prevention Division of Viral Diseases, Pathogen Discovery	Dakota Howard et al
EPI_ISL_1561807	USA/RI-CDC-ASC210006056/2021	2021-03-13	North America	USA	Aegis Sciences Corporation	Centers for Disease Control and Prevention Division of Viral Diseases, Pathogen Discovery	Dakota Howard et al
EPI_ISL_1561151	USA/RI-CDC-ASC210006432/2021	2021-03-13	North America	USA	Aegis Sciences Corporation	Centers for Disease Control and Prevention Division of Viral Diseases, Pathogen Discovery	Dakota Howard et al
EPI_ISL_1561197	USA/RI-CDC-ASC210006487/2021	2021-03-13	North America	USA	Aegis Sciences Corporation	Centers for Disease Control and Prevention Division of Viral Diseases, Pathogen Discovery	Dakota Howard et al
EPI_ISL_1561205	USA/RI-CDC-ASC210006496/2021	2021-03-13	North America	USA	Aegis Sciences Corporation	Centers for Disease Control and Prevention Division of Viral Diseases, Pathogen Discovery	Dakota Howard et al
EPI_ISL_2244197	USA/RI-CDC-ASC210006510/2021	2021-03-16	North America	USA	Aegis Sciences Corporation	Centers for Disease Control and Prevention Division of Viral Diseases, Pathogen Discovery	Dakota Howard et al
EPI_ISL_1562274	USA/RI-CDC-ASC210007011/2021	2021-03-15	North America	USA	Aegis Sciences Corporation	Centers for Disease Control and Prevention Division of Viral Diseases, Pathogen Discovery	Dakota Howard et al
EPI_ISL_1562721	USA/RI-CDC-ASC210007082/2021	2021-03-15	North America	USA	Aegis Sciences Corporation	Centers for Disease Control and Prevention Division of Viral Diseases, Pathogen Discovery	Dakota Howard et al
EPI_ISL_1562722	USA/RI-CDC-ASC210007083/2021	2021-03-15	North America	USA	Aegis Sciences Corporation	Centers for Disease Control and Prevention Division of Viral Diseases, Pathogen Discovery	Dakota Howard et al
EPI_ISL_1561628	USA/RI-CDC-ASC210008014/2021	2021-03-16	North America	USA	Aegis Sciences Corporation	Centers for Disease Control and Prevention Division of Viral Diseases, Pathogen Discovery	Dakota Howard et al
EPI_ISL_1561630	USA/RI-CDC-ASC210008016/2021	2021-03-16	North America	USA	Aegis Sciences Corporation	Centers for Disease Control and Prevention Division of Viral Diseases, Pathogen Discovery	Dakota Howard et al
EPI_ISL_1550811	USA/RI-CDC-ASC210008746/2021	2021-03-16	North America	USA	Aegis Sciences Corporation	Centers for Disease Control and Prevention Division of Viral Diseases, Pathogen Discovery	Dakota Howard et al
EPI_ISL_1562221	USA/RI-CDC-ASC210009035/2021	2021-03-16	North America	USA	Aegis Sciences Corporation	Centers for Disease Control and Prevention Division of Viral Diseases, Pathogen Discovery	Dakota Howard et al
EPI_ISL_1648972	USA/RI-CDC-ASC210009885/2021	2021-03-18	North America	USA	Aegis Sciences Corporation	Centers for Disease Control and Prevention Division of Viral Diseases, Pathogen Discovery	Dakota Howard et al
EPI_ISL_1649026	USA/RI-CDC-ASC210010352/2021	2021-03-16	North America	USA	Aegis Sciences Corporation	Centers for Disease Control and Prevention Division of Viral Diseases, Pathogen Discovery	Dakota Howard et al
EPI_ISL_1563277	USA/RI-CDC-ASC210011858/2021	2021-03-19	North America	USA	Aegis Sciences Corporation	Centers for Disease Control and Prevention Division of Viral Diseases, Pathogen Discovery	Dakota Howard et al
EPI_ISL_1513474	USA/RI-CDC-ASC210012490/2021	2021-03-19	North America	USA	Aegis Sciences Corporation	Centers for Disease Control and Prevention Division of Viral Diseases, Pathogen Discovery	Dakota Howard et al
EPI_ISL_1513483	USA/RI-CDC-ASC210012516/2021	2021-03-19	North America	USA	Aegis Sciences Corporation	Centers for Disease Control and Prevention Division of Viral Diseases, Pathogen Discovery	Dakota Howard et al
EPI_ISL_2482310	USA/RI-CDC-ASC210013495/2021	2021-03-19	North America	USA	Aegis Sciences Corporation	Centers for Disease Control and Prevention Division of Viral Diseases, Pathogen Discovery	Dakota Howard et al
EPI_ISL_2482340	USA/RI-CDC-ASC210013530/2021	2021-03-20	North America	USA	Aegis Sciences Corporation	Centers for Disease Control and Prevention Division of Viral Diseases, Pathogen Discovery	Dakota Howard et al
EPI_ISL_2482341	USA/RI-CDC-ASC210013531/2021	2021-03-20	North America	USA	Aegis Sciences Corporation	Centers for Disease Control and Prevention Division of Viral Diseases, Pathogen Discovery	Dakota Howard et al
EPI_ISL_1513349	USA/RI-CDC-ASC210014451/2021	2021-03-22	North America	USA	Aegis Sciences Corporation	Centers for Disease Control and Prevention Division of Viral Diseases, Pathogen Discovery	Dakota Howard et al
EPI_ISL_1513350	USA/RI-CDC-ASC210014452/2021	2021-03-21	North America	USA	Aegis Sciences Corporation	Centers for Disease Control and Prevention Division of Viral Diseases, Pathogen Discovery	Dakota Howard et al
EPI_ISL_1525170	USA/RI-CDC-ASC210014508/2021	2021-03-21	North America	USA	Aegis Sciences Corporation	Centers for Disease Control and Prevention Division of Viral Diseases, Pathogen Discovery	Dakota Howard et al
EPI_ISL_1525197	USA/RI-CDC-ASC210014893/2021	2021-03-22	North America	USA	Aegis Sciences Corporation	Centers for Disease Control and Prevention Division of Viral Diseases, Pathogen Discovery	Dakota Howard et al
EPI_ISL_1551115	USA/RI-CDC-ASC210014894/2021	2021-03-21	North America	USA	Aegis Sciences Corporation	Centers for Disease Control and Prevention Division of Viral Diseases, Pathogen Discovery	Dakota Howard et al
EPI_ISL_1525234	USA/RI-CDC-ASC210015002/2021	2021-03-21	North America	USA	Aegis Sciences Corporation	Centers for Disease Control and Prevention Division of Viral Diseases, Pathogen Discovery	Dakota Howard et al
EPI_ISL_2244885	USA/RI-CDC-ASC210015003/2021	2021-03-22	North America	USA	Aegis Sciences Corporation	Centers for Disease Control and Prevention Division of Viral Diseases, Pathogen Discovery	Dakota Howard et al
EPI_ISL_1525235	USA/RI-CDC-ASC210015004/2021	2021-03-22	North America	USA	Aegis Sciences Corporation	Centers for Disease Control and Prevention Division of Viral Diseases, Pathogen Discovery	Dakota Howard et al
EPI_ISL_1525237	USA/RI-CDC-ASC210015008/2021	2021-03-21	North America	USA	Aegis Sciences Corporation	Centers for Disease Control and Prevention Division of Viral Diseases, Pathogen Discovery	Dakota Howard et al
EPI_ISL_1513388	USA/RI-CDC-ASC210015311/2021	2021-03-22	North America	USA	Aegis Sciences Corporation	Centers for Disease Control and Prevention Division of Viral Diseases, Pathogen Discovery	Dakota Howard et al
EPI_ISL_4364809	USA/RI-CDC-ASC210016248/2021	2021-03-23	North America	USA	Aegis Sciences Corporation	Centers for Disease Control and Prevention Division of Viral Diseases, Pathogen Discovery	Dakota Howard et al
EPI_ISL_2244597	USA/RI-CDC-ASC210016276/2021	2021-03-23	North America	USA	Aegis Sciences Corporation	Centers for Disease Control and Prevention Division of Viral Diseases, Pathogen Discovery	Dakota Howard et al
EPI_ISL_1491808	USA/RI-CDC-ASC210016443/2021	2021-03-23	North America	USA	Aegis Sciences Corporation	Centers for Disease Control and Prevention Division of Viral Diseases, Pathogen Discovery	Dakota Howard et al
EPI_ISL_1491838	USA/RI-CDC-ASC210016635/2021	2021-03-23	North America	USA	Aegis Sciences Corporation	Centers for Disease Control and Prevention Division of Viral Diseases, Pathogen Discovery	Dakota Howard et al
EPI_ISL_1513328	USA/RI-CDC-ASC210016743/2021	2021-03-23	North America	USA	Aegis Sciences Corporation	Centers for Disease Control and Prevention Division of Viral Diseases, Pathogen Discovery	Dakota Howard et al
EPI_ISL_1491892	USA/RI-CDC-ASC210017172/2021	2021-03-23	North America	USA	Aegis Sciences Corporation	Centers for Disease Control and Prevention Division of Viral Diseases, Pathogen Discovery	Dakota Howard et al
EPI_ISL_1560761	USA/RI-CDC-ASC210017284/2021	2021-03-21	North America	USA	Aegis Sciences Corporation	Centers for Disease Control and Prevention Division of Viral Diseases, Pathogen Discovery	Dakota Howard et al
EPI_ISL_1560335	USA/RI-CDC-ASC210017502/2021	2021-03-23	North America	USA	Aegis Sciences Corporation	Centers for Disease Control and Prevention Division of Viral Diseases, Pathogen Discovery	Dakota Howard et al
EPI_ISL_1560368	USA/RI-CDC-ASC210017536/2021	2021-03-24	North America	USA	Aegis Sciences Corporation	Centers for Disease Control and Prevention Division of Viral Diseases, Pathogen Discovery	Dakota Howard et al
EPI_ISL_1560394	USA/RI-CDC-ASC210017563/2021	2021-03-24	North America	USA	Aegis Sciences Corporation	Centers for Disease Control and Prevention Division of Viral Diseases, Pathogen Discovery	Dakota Howard et al
EPI_ISL_1560421	USA/RI-CDC-ASC210017592/2021	2021-03-23	North America	USA	Aegis Sciences Corporation	Centers for Disease Control and Prevention Division of Viral Diseases, Pathogen Discovery	Dakota Howard et al
EPI_ISL_1560468	USA/RI-CDC-ASC210017922/2021	2021-03-24	North America	USA	Aegis Sciences Corporation	Centers for Disease Control and Prevention Division of Viral Diseases, Pathogen Discovery	Dakota Howard et al
EPI_ISL_1560836	USA/RI-CDC-ASC210018018/2021	2021-03-24	North America	USA	Aegis Sciences Corporation	Centers for Disease Control and Prevention Division of Viral Diseases, Pathogen Discovery	Dakota Howard et al
EPI_ISL_1560837	USA/RI-CDC-ASC210018019/2021	2021-03-24	North America	USA	Aegis Sciences Corporation	Centers for Disease Control and Prevention Division of Viral Diseases, Pathogen Discovery	Dakota Howard et al
EPI_ISL_1560865	USA/RI-CDC-ASC210018049/2021	2021-03-24	North America	USA	Aegis Sciences Corporation	Centers for Disease Control and Prevention Division of Viral Diseases, Pathogen Discovery	Dakota Howard et al
EPI_ISL_1560594	USA/RI-CDC-ASC210018245/2021	2021-03-24	North America	USA	Aegis Sciences Corporation	Centers for Disease Control and Prevention Division of Viral Diseases, Pathogen Discovery	Dakota Howard et al
EPI_ISL_1560596	USA/RI-CDC-ASC210018247/2021	2021-03-24	North America	USA	Aegis Sciences Corporation	Centers for Disease Control and Prevention Division of Viral Diseases, Pathogen Discovery	Dakota Howard et al
EPI_ISL_1651116	USA/RI-CDC-ASC210020238/2021	2021-03-23	North America	USA	Aegis Sciences Corporation	Centers for Disease Control and Prevention Division of Viral Diseases, Pathogen Discovery	Dakota Howard et al
EPI_ISL_1650298	USA/RI-CDC-ASC210020355/2021	2021-03-24	North America	USA	Aegis Sciences Corporation	Centers for Disease Control and Prevention Division of Viral Diseases, Pathogen Discovery	Dakota Howard et al
EPI_ISL_1650301	USA/RI-CDC-ASC210020452/2021	2021-03-25	North America	USA	Aegis Sciences Corporation	Centers for Disease Control and Prevention Division of Viral Diseases, Pathogen Discovery	Dakota Howard et al
EPI_ISL_1650305	USA/RI-CDC-ASC210020456/2021	2021-03-24	North America	USA	Aegis Sciences Corporation	Centers for Disease Control and Prevention Division of Viral Diseases, Pathogen Discovery	Dakota Howard et al
EPI_ISL_1650306	USA/RI-CDC-ASC210020457/2021	2021-03-25	North America	USA	Aegis Sciences Corporation	Centers for Disease Control and Prevention Division of Viral Diseases, Pathogen Discovery	Dakota Howard et al
EPI_ISL_1650307	USA/RI-CDC-ASC210020458/2021	2021-03-25	North America	USA	Aegis Sciences Corporation	Centers for Disease Control and Prevention Division of Viral Diseases, Pathogen Discovery	Dakota Howard et al
EPI_ISL_1650308	USA/RI-CDC-ASC210020459/2021	2021-03-24	North America	USA	Aegis Sciences Corporation	Centers for Disease Control and Prevention Division of Viral Diseases, Pathogen Discovery	Dakota Howard et al
EPI_ISL_1695367	USA/RI-CDC-ASC210020460/2021	2021-03-25	North America	USA	Aegis Sciences Corporation	Centers for Disease Control and Prevention Division of Viral Diseases, Pathogen Discovery	Dakota Howard et al
EPI_ISL_1650312	USA/RI-CDC-ASC210020464/2021	2021-03-25	North America	USA	Aegis Sciences Corporation	Centers for Disease Control and Prevention Division of Viral Diseases, Pathogen Discovery	Dakota Howard et al
EPI_ISL_1650364	USA/RI-CDC-ASC210020525/2021	2021-03-25	North America	USA	Aegis Sciences Corporation	Centers for Disease Control and Prevention Division of Viral Diseases, Pathogen Discovery	Dakota Howard et al
EPI_ISL_1650387	USA/RI-CDC-ASC210021225/2021	2021-03-24	North America	USA	Aegis Sciences Corporation	Centers for Disease Control and Prevention Division of Viral Diseases, Pathogen Discovery	Dakota Howard et al
EPI_ISL_1650475	USA/RI-CDC-ASC210021334/2021	2021-03-26	North America	USA	Aegis Sciences Corporation	Centers for Disease Control and Prevention Division of Viral Diseases, Pathogen Discovery	Dakota Howard et al
EPI_ISL_4363985	USA/RI-CDC-ASC210022460/2021	2021-03-26	North America	USA	Aegis Sciences Corporation	Centers for Disease Control and Prevention Division of Viral Diseases, Pathogen Discovery	Dakota Howard et al
EPI_ISL_1686303	USA/RI-CDC-ASC210022461/2021	2021-03-26	North America	USA	Aegis Sciences Corporation	Centers for Disease Control and Prevention Division of Viral Diseases, Pathogen Discovery	Dakota Howard et al
EPI_ISL_1686304	USA/RI-CDC-ASC210022462/2021	2021-03-26	North America	USA	Aegis Sciences Corporation	Centers for Disease Control and Prevention Division of Viral Diseases, Pathogen Discovery	Dakota Howard et al
EPI_ISL_1686309	USA/RI-CDC-ASC210022467/2021	2021-03-26	North America	USA	Aegis Sciences Corporation	Centers for Disease Control and Prevention Division of Viral Diseases, Pathogen Discovery	Dakota Howard et al
EPI_ISL_1686310	USA/RI-CDC-ASC210022468/2021	2021-03-26	North America	USA	Aegis Sciences Corporation	Centers for Disease Control and Prevention Division of Viral Diseases, Pathogen Discovery	Dakota Howard et al
EPI_ISL_1686575	USA/RI-CDC-ASC210023792/2021	2021-03-27	North America	USA	Aegis Sciences Corporation	Centers for Disease Control and Prevention Division of Viral Diseases, Pathogen Discovery	Dakota Howard et al
EPI_ISL_1686763	USA/RI-CDC-ASC210024495/2021	2021-03-29	North America	USA	Aegis Sciences Corporation	Centers for Disease Control and Prevention Division of Viral Diseases, Pathogen Discovery	Dakota Howard et al
EPI_ISL_1686764	USA/RI-CDC-ASC210024496/2021	2021-03-29	North America	USA	Aegis Sciences Corporation	Centers for Disease Control and Prevention Division of Viral Diseases, Pathogen Discovery	Dakota Howard et al
EPI_ISL_1686766	USA/RI-CDC-ASC210024498/2021	2021-03-29	North America	USA	Aegis Sciences Corporation	Centers for Disease Control and Prevention Division of Viral Diseases, Pathogen Discovery	Dakota Howard et al
EPI_ISL_1925308	USA/RI-CDC-ASC210024716/2021	2021-03-29	North America	USA	Aegis Sciences Corporation	Centers for Disease Control and Prevention Division of Viral Diseases, Pathogen Discovery	Dakota Howard et al
EPI_ISL_4360584	USA/RI-CDC-ASC210024859/2021	2021-03-27	North America	USA	Aegis Sciences Corporation	Centers for Disease Control and Prevention Division of Viral Diseases, Pathogen Discovery	Dakota Howard et al
EPI_ISL_1649823	USA/RI-CDC-ASC210024929/2021	2021-03-28	North America	USA	Aegis Sciences Corporation	Centers for Disease Control and Prevention Division of Viral Diseases, Pathogen Discovery	Dakota Howard et al
EPI_ISL_1649824	USA/RI-CDC-ASC210024941/2021	2021-03-28	North America	USA	Aegis Sciences Corporation	Centers for Disease Control and Prevention Division of Viral Diseases, Pathogen Discovery	Dakota Howard et al
EPI_ISL_1686871	USA/RI-CDC-ASC210024999/2021	2021-03-28	North America	USA	Aegis Sciences Corporation	Centers for Disease Control and Prevention Division of Viral Diseases, Pathogen Discovery	Dakota Howard et al
EPI_ISL_1686946	USA/RI-CDC-ASC210025083/2021	2021-03-29	North America	USA	Aegis Sciences Corporation	Centers for Disease Control and Prevention Division of Viral Diseases, Pathogen Discovery	Dakota Howard et al
EPI_ISL_1686947	USA/RI-CDC-ASC210025084/2021	2021-03-28	North America	USA	Aegis Sciences Corporation	Centers for Disease Control and Prevention Division of Viral Diseases, Pathogen Discovery	Dakota Howard et al
EPI_ISL_1686948	USA/RI-CDC-ASC210025085/2021	2021-03-29	North America	USA	Aegis Sciences Corporation	Centers for Disease Control and Prevention Division of Viral Diseases, Pathogen Discovery	Dakota Howard et al
EPI_ISL_1686949	USA/RI-CDC-ASC210025086/2021	2021-03-27	North America	USA	Aegis Sciences Corporation	Centers for Disease Control and Prevention Division of Viral Diseases, Pathogen Discovery	Dakota Howard et al
EPI_ISL_1686951	USA/RI-CDC-ASC210025088/2021	2021-03-29	North America	USA	Aegis Sciences Corporation	Centers for Disease Control and Prevention Division of Viral Diseases, Pathogen Discovery	Dakota Howard et al
EPI_ISL_1687097	USA/RI-CDC-ASC210025250/2021	2021-03-27	North America	USA	Aegis Sciences Corporation	Centers for Disease Control and Prevention Division of Viral Diseases, Pathogen Discovery	Dakota Howard et al
EPI_ISL_1687099	USA/RI-CDC-ASC210025253/2021	2021-03-27	North America	USA	Aegis Sciences Corporation	Centers for Disease Control and Prevention Division of Viral Diseases, Pathogen Discovery	Dakota Howard et al
EPI_ISL_1687253	USA/RI-CDC-ASC210025531/2021	2021-03-28	North America	USA	Aegis Sciences Corporation	Centers for Disease Control and Prevention Division of Viral Diseases, Pathogen Discovery	Dakota Howard et al
EPI_ISL_1925159	USA/RI-CDC-ASC210025835/2021	2021-03-28	North America	USA	Aegis Sciences Corporation	Centers for Disease Control and Prevention Division of Viral Diseases, Pathogen Discovery	Dakota Howard et al
EPI_ISL_1925160	USA/RI-CDC-ASC210025836/2021	2021-03-27	North America	USA	Aegis Sciences Corporation	Centers for Disease Control and Prevention Division of Viral Diseases, Pathogen Discovery	Dakota Howard et al
EPI_ISL_1925162	USA/RI-CDC-ASC210025838/2021	2021-03-29	North America	USA	Aegis Sciences Corporation	Centers for Disease Control and Prevention Division of Viral Diseases, Pathogen Discovery	Dakota Howard et al
EPI_ISL_4361070	USA/RI-CDC-ASC210026028/2021	2021-03-29	North America	USA	Aegis Sciences Corporation	Centers for Disease Control and Prevention Division of Viral Diseases, Pathogen Discovery	Dakota Howard et al
EPI_ISL_1685538	USA/RI-CDC-ASC210026101/2021	2021-03-28	North America	USA	Aegis Sciences Corporation	Centers for Disease Control and Prevention Division of Viral Diseases, Pathogen Discovery	Dakota Howard et al
EPI_ISL_1685542	USA/RI-CDC-ASC210026105/2021	2021-03-29	North America	USA	Aegis Sciences Corporation	Centers for Disease Control and Prevention Division of Viral Diseases, Pathogen Discovery	Dakota Howard et al
EPI_ISL_1685613	USA/RI-CDC-ASC210026188/2021	2021-03-29	North America	USA	Aegis Sciences Corporation	Centers for Disease Control and Prevention Division of Viral Diseases, Pathogen Discovery	Dakota Howard et al
EPI_ISL_1685617	USA/RI-CDC-ASC210026192/2021	2021-03-28	North America	USA	Aegis Sciences Corporation	Centers for Disease Control and Prevention Division of Viral Diseases, Pathogen Discovery	Dakota Howard et al
EPI_ISL_1687752	USA/RI-CDC-ASC210026351/2021	2021-03-29	North America	USA	Aegis Sciences Corporation	Centers for Disease Control and Prevention Division of Viral Diseases, Pathogen Discovery	Dakota Howard et al
EPI_ISL_4363629	USA/RI-CDC-ASC210026352/2021	2021-03-27	North America	USA	Aegis Sciences Corporation	Centers for Disease Control and Prevention Division of Viral Diseases, Pathogen Discovery	Dakota Howard et al
EPI_ISL_4362292	USA/RI-CDC-ASC210026843/2021	2021-03-30	North America	USA	Aegis Sciences Corporation	Centers for Disease Control and Prevention Division of Viral Diseases, Pathogen Discovery	Dakota Howard et al
EPI_ISL_1685692	USA/RI-CDC-ASC210026844/2021	2021-03-30	North America	USA	Aegis Sciences Corporation	Centers for Disease Control and Prevention Division of Viral Diseases, Pathogen Discovery	Dakota Howard et al
EPI_ISL_1685714	USA/RI-CDC-ASC210026870/2021	2021-03-28	North America	USA	Aegis Sciences Corporation	Centers for Disease Control and Prevention Division of Viral Diseases, Pathogen Discovery	Dakota Howard et al
EPI_ISL_1688254	USA/RI-CDC-ASC210026905/2021	2021-03-29	North America	USA	Aegis Sciences Corporation	Centers for Disease Control and Prevention Division of Viral Diseases, Pathogen Discovery	Dakota Howard et al
EPI_ISL_1688275	USA/RI-CDC-ASC210026930/2021	2021-03-30	North America	USA	Aegis Sciences Corporation	Centers for Disease Control and Prevention Division of Viral Diseases, Pathogen Discovery	Dakota Howard et al
EPI_ISL_1688278	USA/RI-CDC-ASC210026933/2021	2021-03-30	North America	USA	Aegis Sciences Corporation	Centers for Disease Control and Prevention Division of Viral Diseases, Pathogen Discovery	Dakota Howard et al
EPI_ISL_1688282	USA/RI-CDC-ASC210026937/2021	2021-03-30	North America	USA	Aegis Sciences Corporation	Centers for Disease Control and Prevention Division of Viral Diseases, Pathogen Discovery	Dakota Howard et al
EPI_ISL_1688284	USA/RI-CDC-ASC210026939/2021	2021-03-29	North America	USA	Aegis Sciences Corporation	Centers for Disease Control and Prevention Division of Viral Diseases, Pathogen Discovery	Dakota Howard et al
EPI_ISL_1688287	USA/RI-CDC-ASC210026942/2021	2021-03-29	North America	USA	Aegis Sciences Corporation	Centers for Disease Control and Prevention Division of Viral Diseases, Pathogen Discovery	Dakota Howard et al
EPI_ISL_1687866	USA/RI-CDC-ASC210027023/2021	2021-03-29	North America	USA	Aegis Sciences Corporation	Centers for Disease Control and Prevention Division of Viral Diseases, Pathogen Discovery	Dakota Howard et al
EPI_ISL_1688100	USA/RI-CDC-ASC210027541/2021	2021-03-30	North America	USA	Aegis Sciences Corporation	Centers for Disease Control and Prevention Division of Viral Diseases, Pathogen Discovery	Dakota Howard et al
EPI_ISL_1668189	USA/RI-CDC-ASC210028362/2021	2021-03-30	North America	USA	Aegis Sciences Corporation	Centers for Disease Control and Prevention Division of Viral Diseases, Pathogen Discovery	Dakota Howard et al
EPI_ISL_1668195	USA/RI-CDC-ASC210028372/2021	2021-03-30	North America	USA	Aegis Sciences Corporation	Centers for Disease Control and Prevention Division of Viral Diseases, Pathogen Discovery	Dakota Howard et al
EPI_ISL_1687531	USA/RI-CDC-ASC210028379/2021	2021-03-30	North America	USA	Aegis Sciences Corporation	Centers for Disease Control and Prevention Division of Viral Diseases, Pathogen Discovery	Dakota Howard et al
EPI_ISL_2150599	USA/RI-CDC-ASC210029164/2021	2021-04-21	North America	USA	Aegis Sciences Corporation	Centers for Disease Control and Prevention Division of Viral Diseases, Pathogen Discovery	Dakota Howard et al
EPI_ISL_2039805	USA/RI-CDC-ASC210029341/2021	2021-04-21	North America	USA	Aegis Sciences Corporation	Centers for Disease Control and Prevention Division of Viral Diseases, Pathogen Discovery	Dakota Howard et al
EPI_ISL_2040281	USA/RI-CDC-ASC210029502/2021	2021-04-21	North America	USA	Aegis Sciences Corporation	Centers for Disease Control and Prevention Division of Viral Diseases, Pathogen Discovery	Dakota Howard et al
EPI_ISL_2040302	USA/RI-CDC-ASC210029534/2021	2021-04-21	North America	USA	Aegis Sciences Corporation	Centers for Disease Control and Prevention Division of Viral Diseases, Pathogen Discovery	Dakota Howard et al
EPI_ISL_2150197	USA/RI-CDC-ASC210030431/2021	2021-04-22	North America	USA	Aegis Sciences Corporation	Centers for Disease Control and Prevention Division of Viral Diseases, Pathogen Discovery	Dakota Howard et al
EPI_ISL_4365422	USA/RI-CDC-ASC210030521/2021	2021-04-22	North America	USA	Aegis Sciences Corporation	Centers for Disease Control and Prevention Division of Viral Diseases, Pathogen Discovery	Dakota Howard et al
EPI_ISL_2150802	USA/RI-CDC-ASC210030523/2021	2021-04-21	North America	USA	Aegis Sciences Corporation	Centers for Disease Control and Prevention Division of Viral Diseases, Pathogen Discovery	Dakota Howard et al
EPI_ISL_2150804	USA/RI-CDC-ASC210030525/2021	2021-04-21	North America	USA	Aegis Sciences Corporation	Centers for Disease Control and Prevention Division of Viral Diseases, Pathogen Discovery	Dakota Howard et al
EPI_ISL_2039063	USA/RI-CDC-ASC210031013/2021	2021-04-22	North America	USA	Aegis Sciences Corporation	Centers for Disease Control and Prevention Division of Viral Diseases, Pathogen Discovery	Dakota Howard et al
EPI_ISL_2039094	USA/RI-CDC-ASC210031061/2021	2021-04-23	North America	USA	Aegis Sciences Corporation	Centers for Disease Control and Prevention Division of Viral Diseases, Pathogen Discovery	Dakota Howard et al
EPI_ISL_2039096	USA/RI-CDC-ASC210031063/2021	2021-04-23	North America	USA	Aegis Sciences Corporation	Centers for Disease Control and Prevention Division of Viral Diseases, Pathogen Discovery	Dakota Howard et al
EPI_ISL_2149869	USA/RI-CDC-ASC210031349/2021	2021-04-23	North America	USA	Aegis Sciences Corporation	Centers for Disease Control and Prevention Division of Viral Diseases, Pathogen Discovery	Dakota Howard et al
EPI_ISL_2149885	USA/RI-CDC-ASC210031368/2021	2021-04-23	North America	USA	Aegis Sciences Corporation	Centers for Disease Control and Prevention Division of Viral Diseases, Pathogen Discovery	Dakota Howard et al
EPI_ISL_2089608	USA/RI-CDC-ASC210031768/2021	2021-04-23	North America	USA	Aegis Sciences Corporation	Centers for Disease Control and Prevention Division of Viral Diseases, Pathogen Discovery	Dakota Howard et al
EPI_ISL_2089609	USA/RI-CDC-ASC210031769/2021	2021-04-23	North America	USA	Aegis Sciences Corporation	Centers for Disease Control and Prevention Division of Viral Diseases, Pathogen Discovery	Dakota Howard et al
EPI_ISL_2089618	USA/RI-CDC-ASC210031783/2021	2021-04-23	North America	USA	Aegis Sciences Corporation	Centers for Disease Control and Prevention Division of Viral Diseases, Pathogen Discovery	Dakota Howard et al
EPI_ISL_2089619	USA/RI-CDC-ASC210031784/2021	2021-04-23	North America	USA	Aegis Sciences Corporation	Centers for Disease Control and Prevention Division of Viral Diseases, Pathogen Discovery	Dakota Howard et al
EPI_ISL_2149805	USA/RI-CDC-ASC210032284/2021	2021-04-24	North America	USA	Aegis Sciences Corporation	Centers for Disease Control and Prevention Division of Viral Diseases, Pathogen Discovery	Dakota Howard et al
EPI_ISL_2421860	USA/RI-CDC-ASC210032440/2021	2021-04-23	North America	USA	Aegis Sciences Corporation	Centers for Disease Control and Prevention Division of Viral Diseases, Pathogen Discovery	Dakota Howard et al
EPI_ISL_2090115	USA/RI-CDC-ASC210032992/2021	2021-04-24	North America	USA	Aegis Sciences Corporation	Centers for Disease Control and Prevention Division of Viral Diseases, Pathogen Discovery	Dakota Howard et al
EPI_ISL_2089824	USA/RI-CDC-ASC210033229/2021	2021-04-24	North America	USA	Aegis Sciences Corporation	Centers for Disease Control and Prevention Division of Viral Diseases, Pathogen Discovery	Dakota Howard et al
EPI_ISL_2150706	USA/RI-CDC-ASC210033335/2021	2021-04-24	North America	USA	Aegis Sciences Corporation	Centers for Disease Control and Prevention Division of Viral Diseases, Pathogen Discovery	Dakota Howard et al
EPI_ISL_2150270	USA/RI-CDC-ASC210033476/2021	2021-04-24	North America	USA	Aegis Sciences Corporation	Centers for Disease Control and Prevention Division of Viral Diseases, Pathogen Discovery	Dakota Howard et al
EPI_ISL_2090313	USA/RI-CDC-ASC210033564/2021	2021-04-25	North America	USA	Aegis Sciences Corporation	Centers for Disease Control and Prevention Division of Viral Diseases, Pathogen Discovery	Dakota Howard et al
EPI_ISL_2090322	USA/RI-CDC-ASC210033576/2021	2021-04-26	North America	USA	Aegis Sciences Corporation	Centers for Disease Control and Prevention Division of Viral Diseases, Pathogen Discovery	Dakota Howard et al
EPI_ISL_2150173	USA/RI-CDC-ASC210033971/2021	2021-04-25	North America	USA	Aegis Sciences Corporation	Centers for Disease Control and Prevention Division of Viral Diseases, Pathogen Discovery	Dakota Howard et al
EPI_ISL_2089468	USA/RI-CDC-ASC210034105/2021	2021-04-27	North America	USA	Aegis Sciences Corporation	Centers for Disease Control and Prevention Division of Viral Diseases, Pathogen Discovery	Dakota Howard et al
EPI_ISL_2089524	USA/RI-CDC-ASC210034184/2021	2021-04-27	North America	USA	Aegis Sciences Corporation	Centers for Disease Control and Prevention Division of Viral Diseases, Pathogen Discovery	Dakota Howard et al
EPI_ISL_2039628	USA/RI-CDC-ASC210034283/2021	2021-04-27	North America	USA	Aegis Sciences Corporation	Centers for Disease Control and Prevention Division of Viral Diseases, Pathogen Discovery	Dakota Howard et al
EPI_ISL_2041950	USA/RI-CDC-ASC210034417/2021	2021-04-27	North America	USA	Aegis Sciences Corporation	Centers for Disease Control and Prevention Division of Viral Diseases, Pathogen Discovery	Dakota Howard et al
EPI_ISL_2041952	USA/RI-CDC-ASC210034419/2021	2021-04-27	North America	USA	Aegis Sciences Corporation	Centers for Disease Control and Prevention Division of Viral Diseases, Pathogen Discovery	Dakota Howard et al
EPI_ISL_2150507	USA/RI-CDC-ASC210034480/2021	2021-04-26	North America	USA	Aegis Sciences Corporation	Centers for Disease Control and Prevention Division of Viral Diseases, Pathogen Discovery	Dakota Howard et al
EPI_ISL_2043189	USA/RI-CDC-ASC210035076/2021	2021-04-28	North America	USA	Aegis Sciences Corporation	Centers for Disease Control and Prevention Division of Viral Diseases, Pathogen Discovery	Dakota Howard et al
EPI_ISL_2043226	USA/RI-CDC-ASC210035120/2021	2021-04-28	North America	USA	Aegis Sciences Corporation	Centers for Disease Control and Prevention Division of Viral Diseases, Pathogen Discovery	Dakota Howard et al
EPI_ISL_2039354	USA/RI-CDC-ASC210035257/2021	2021-04-28	North America	USA	Aegis Sciences Corporation	Centers for Disease Control and Prevention Division of Viral Diseases, Pathogen Discovery	Dakota Howard et al
EPI_ISL_2039356	USA/RI-CDC-ASC210035259/2021	2021-04-27	North America	USA	Aegis Sciences Corporation	Centers for Disease Control and Prevention Division of Viral Diseases, Pathogen Discovery	Dakota Howard et al
EPI_ISL_2254319	USA/RI-CDC-ASC210035886/2021	2021-04-28	North America	USA	Respiratory Viruses Branch, Centers for Disease Control and Prevention	Respiratory Viruses Branch, Centers for Disease Control and Prevention	Howard et al
EPI_ISL_2043312	USA/RI-CDC-ASC210036089/2021	2021-04-28	North America	USA	Aegis Sciences Corporation	Centers for Disease Control and Prevention Division of Viral Diseases, Pathogen Discovery	Dakota Howard et al
EPI_ISL_2043458	USA/RI-CDC-ASC210036207/2021	2021-04-29	North America	USA	Aegis Sciences Corporation	Centers for Disease Control and Prevention Division of Viral Diseases, Pathogen Discovery	Dakota Howard et al
EPI_ISL_2148674	USA/RI-CDC-ASC210036583/2021	2021-04-29	North America	USA	Aegis Sciences Corporation	Centers for Disease Control and Prevention Division of Viral Diseases, Pathogen Discovery	Dakota Howard et al
EPI_ISL_2145969	USA/RI-CDC-ASC210036871/2021	2021-04-30	North America	USA	Aegis Sciences Corporation	Centers for Disease Control and Prevention Division of Viral Diseases, Pathogen Discovery	Dakota Howard et al
EPI_ISL_2148573	USA/RI-CDC-ASC210037382/2021	2021-04-30	North America	USA	Aegis Sciences Corporation	Centers for Disease Control and Prevention Division of Viral Diseases, Pathogen Discovery	Dakota Howard et al
EPI_ISL_2148019	USA/RI-CDC-ASC210037501/2021	2021-04-30	North America	USA	Aegis Sciences Corporation	Centers for Disease Control and Prevention Division of Viral Diseases, Pathogen Discovery	Dakota Howard et al
EPI_ISL_2148020	USA/RI-CDC-ASC210037503/2021	2021-04-30	North America	USA	Aegis Sciences Corporation	Centers for Disease Control and Prevention Division of Viral Diseases, Pathogen Discovery	Dakota Howard et al
EPI_ISL_2148057	USA/RI-CDC-ASC210037561/2021	2021-04-30	North America	USA	Aegis Sciences Corporation	Centers for Disease Control and Prevention Division of Viral Diseases, Pathogen Discovery	Dakota Howard et al
EPI_ISL_2148472	USA/RI-CDC-ASC210037710/2021	2021-04-30	North America	USA	Aegis Sciences Corporation	Centers for Disease Control and Prevention Division of Viral Diseases, Pathogen Discovery	Dakota Howard et al
EPI_ISL_2148473	USA/RI-CDC-ASC210037711/2021	2021-04-30	North America	USA	Aegis Sciences Corporation	Centers for Disease Control and Prevention Division of Viral Diseases, Pathogen Discovery	Dakota Howard et al
EPI_ISL_2148474	USA/RI-CDC-ASC210037712/2021	2021-04-30	North America	USA	Aegis Sciences Corporation	Centers for Disease Control and Prevention Division of Viral Diseases, Pathogen Discovery	Dakota Howard et al
EPI_ISL_1668321	USA/RI-CDC-ASC210038490/2021	2021-03-30	North America	USA	Aegis Sciences Corporation	Centers for Disease Control and Prevention Division of Viral Diseases, Pathogen Discovery	Dakota Howard et al
EPI_ISL_4360595	USA/RI-CDC-ASC210038510/2021	2021-03-31	North America	USA	Aegis Sciences Corporation	Centers for Disease Control and Prevention Division of Viral Diseases, Pathogen Discovery	Dakota Howard et al
EPI_ISL_1668339	USA/RI-CDC-ASC210038511/2021	2021-03-31	North America	USA	Aegis Sciences Corporation	Centers for Disease Control and Prevention Division of Viral Diseases, Pathogen Discovery	Dakota Howard et al
EPI_ISL_1668340	USA/RI-CDC-ASC210038512/2021	2021-03-31	North America	USA	Aegis Sciences Corporation	Centers for Disease Control and Prevention Division of Viral Diseases, Pathogen Discovery	Dakota Howard et al
EPI_ISL_1687282	USA/RI-CDC-ASC210038854/2021	2021-03-31	North America	USA	Aegis Sciences Corporation	Centers for Disease Control and Prevention Division of Viral Diseases, Pathogen Discovery	Dakota Howard et al
EPI_ISL_1687283	USA/RI-CDC-ASC210038856/2021	2021-03-31	North America	USA	Aegis Sciences Corporation	Centers for Disease Control and Prevention Division of Viral Diseases, Pathogen Discovery	Dakota Howard et al
EPI_ISL_1687285	USA/RI-CDC-ASC210038858/2021	2021-03-31	North America	USA	Aegis Sciences Corporation	Centers for Disease Control and Prevention Division of Viral Diseases, Pathogen Discovery	Dakota Howard et al
EPI_ISL_1685894	USA/RI-CDC-ASC210038946/2021	2021-03-31	North America	USA	Aegis Sciences Corporation	Centers for Disease Control and Prevention Division of Viral Diseases, Pathogen Discovery	Dakota Howard et al
EPI_ISL_1685896	USA/RI-CDC-ASC210038948/2021	2021-03-31	North America	USA	Aegis Sciences Corporation	Centers for Disease Control and Prevention Division of Viral Diseases, Pathogen Discovery	Dakota Howard et al
EPI_ISL_1701891	USA/RI-CDC-ASC210039113/2021	2021-03-31	North America	USA	Aegis Sciences Corporation	Centers for Disease Control and Prevention Division of Viral Diseases, Pathogen Discovery	Dakota Howard et al
EPI_ISL_1668056	USA/RI-CDC-ASC210039211/2021	2021-03-31	North America	USA	Aegis Sciences Corporation	Centers for Disease Control and Prevention Division of Viral Diseases, Pathogen Discovery	Dakota Howard et al
EPI_ISL_1668057	USA/RI-CDC-ASC210039212/2021	2021-03-31	North America	USA	Aegis Sciences Corporation	Centers for Disease Control and Prevention Division of Viral Diseases, Pathogen Discovery	Dakota Howard et al
EPI_ISL_1834755	USA/RI-CDC-ASC210039562/2021	2021-03-31	North America	USA	Aegis Sciences Corporation	Centers for Disease Control and Prevention Division of Viral Diseases, Pathogen Discovery	Dakota Howard et al
EPI_ISL_1702781	USA/RI-CDC-ASC210039838/2021	2021-03-31	North America	USA	Aegis Sciences Corporation	Centers for Disease Control and Prevention Division of Viral Diseases, Pathogen Discovery	Dakota Howard et al
EPI_ISL_2600010	USA/RI-CDC-ASC210039839/2021	2021-03-31	North America	USA	Aegis Sciences Corporation	Centers for Disease Control and Prevention Division of Viral Diseases, Pathogen Discovery	Dakota Howard et al
EPI_ISL_1834923	USA/RI-CDC-ASC210040071/2021	2021-04-01	North America	USA	Aegis Sciences Corporation	Centers for Disease Control and Prevention Division of Viral Diseases, Pathogen Discovery	Dakota Howard et al
EPI_ISL_1834925	USA/RI-CDC-ASC210040073/2021	2021-04-01	North America	USA	Aegis Sciences Corporation	Centers for Disease Control and Prevention Division of Viral Diseases, Pathogen Discovery	Dakota Howard et al
EPI_ISL_1834961	USA/RI-CDC-ASC210040119/2021	2021-04-01	North America	USA	Aegis Sciences Corporation	Centers for Disease Control and Prevention Division of Viral Diseases, Pathogen Discovery	Dakota Howard et al
EPI_ISL_1834975	USA/RI-CDC-ASC210040137/2021	2021-04-01	North America	USA	Aegis Sciences Corporation	Centers for Disease Control and Prevention Division of Viral Diseases, Pathogen Discovery	Dakota Howard et al
EPI_ISL_1834979	USA/RI-CDC-ASC210040141/2021	2021-04-01	North America	USA	Aegis Sciences Corporation	Centers for Disease Control and Prevention Division of Viral Diseases, Pathogen Discovery	Dakota Howard et al
EPI_ISL_1834982	USA/RI-CDC-ASC210040144/2021	2021-04-01	North America	USA	Aegis Sciences Corporation	Centers for Disease Control and Prevention Division of Viral Diseases, Pathogen Discovery	Dakota Howard et al
EPI_ISL_2600073	USA/RI-CDC-ASC210040179/2021	2021-04-01	North America	USA	Aegis Sciences Corporation	Centers for Disease Control and Prevention Division of Viral Diseases, Pathogen Discovery	Dakota Howard et al
EPI_ISL_2600074	USA/RI-CDC-ASC210040180/2021	2021-04-01	North America	USA	Aegis Sciences Corporation	Centers for Disease Control and Prevention Division of Viral Diseases, Pathogen Discovery	Dakota Howard et al
EPI_ISL_1702822	USA/RI-CDC-ASC210040182/2021	2021-03-31	North America	USA	Aegis Sciences Corporation	Centers for Disease Control and Prevention Division of Viral Diseases, Pathogen Discovery	Dakota Howard et al
EPI_ISL_1702823	USA/RI-CDC-ASC210040183/2021	2021-04-01	North America	USA	Aegis Sciences Corporation	Centers for Disease Control and Prevention Division of Viral Diseases, Pathogen Discovery	Dakota Howard et al
EPI_ISL_1702833	USA/RI-CDC-ASC210040202/2021	2021-04-01	North America	USA	Aegis Sciences Corporation	Centers for Disease Control and Prevention Division of Viral Diseases, Pathogen Discovery	Dakota Howard et al
EPI_ISL_4364791	USA/RI-CDC-ASC210040203/2021	2021-04-01	North America	USA	Aegis Sciences Corporation	Centers for Disease Control and Prevention Division of Viral Diseases, Pathogen Discovery	Dakota Howard et al
EPI_ISL_2600082	USA/RI-CDC-ASC210040205/2021	2021-04-01	North America	USA	Aegis Sciences Corporation	Centers for Disease Control and Prevention Division of Viral Diseases, Pathogen Discovery	Dakota Howard et al
EPI_ISL_1835003	USA/RI-CDC-ASC210040265/2021	2021-04-01	North America	USA	Aegis Sciences Corporation	Centers for Disease Control and Prevention Division of Viral Diseases, Pathogen Discovery	Dakota Howard et al
EPI_ISL_1835004	USA/RI-CDC-ASC210040266/2021	2021-04-01	North America	USA	Aegis Sciences Corporation	Centers for Disease Control and Prevention Division of Viral Diseases, Pathogen Discovery	Dakota Howard et al
EPI_ISL_1835005	USA/RI-CDC-ASC210040267/2021	2021-04-01	North America	USA	Aegis Sciences Corporation	Centers for Disease Control and Prevention Division of Viral Diseases, Pathogen Discovery	Dakota Howard et al
EPI_ISL_1835006	USA/RI-CDC-ASC210040268/2021	2021-04-01	North America	USA	Aegis Sciences Corporation	Centers for Disease Control and Prevention Division of Viral Diseases, Pathogen Discovery	Dakota Howard et al
EPI_ISL_1835039	USA/RI-CDC-ASC210040307/2021	2021-04-01	North America	USA	Aegis Sciences Corporation	Centers for Disease Control and Prevention Division of Viral Diseases, Pathogen Discovery	Dakota Howard et al
EPI_ISL_1668439	USA/RI-CDC-ASC210040599/2021	2021-04-01	North America	USA	Aegis Sciences Corporation	Centers for Disease Control and Prevention Division of Viral Diseases, Pathogen Discovery	Dakota Howard et al
EPI_ISL_2421631	USA/RI-CDC-ASC210041226/2021	2021-04-01	North America	USA	Aegis Sciences Corporation	Centers for Disease Control and Prevention Division of Viral Diseases, Pathogen Discovery	Dakota Howard et al
EPI_ISL_1835187	USA/RI-CDC-ASC210041432/2021	2021-04-01	North America	USA	Aegis Sciences Corporation	Centers for Disease Control and Prevention Division of Viral Diseases, Pathogen Discovery	Dakota Howard et al
EPI_ISL_1737414	USA/RI-CDC-ASC210042007/2021	2021-04-02	North America	USA	Aegis Sciences Corporation	Centers for Disease Control and Prevention Division of Viral Diseases, Pathogen Discovery	Dakota Howard et al
EPI_ISL_2421746	USA/RI-CDC-ASC210042067/2021	2021-04-02	North America	USA	Aegis Sciences Corporation	Centers for Disease Control and Prevention Division of Viral Diseases, Pathogen Discovery	Dakota Howard et al
EPI_ISL_4362896	USA/RI-CDC-ASC210042163/2021	2021-03-29	North America	USA	Aegis Sciences Corporation	Centers for Disease Control and Prevention Division of Viral Diseases, Pathogen Discovery	Dakota Howard et al
EPI_ISL_2421813	USA/RI-CDC-ASC210042307/2021	2021-04-02	North America	USA	Aegis Sciences Corporation	Centers for Disease Control and Prevention Division of Viral Diseases, Pathogen Discovery	Dakota Howard et al
EPI_ISL_1737273	USA/RI-CDC-ASC210042309/2021	2021-04-02	North America	USA	Aegis Sciences Corporation	Centers for Disease Control and Prevention Division of Viral Diseases, Pathogen Discovery	Dakota Howard et al
EPI_ISL_2421815	USA/RI-CDC-ASC210042310/2021	2021-04-02	North America	USA	Aegis Sciences Corporation	Centers for Disease Control and Prevention Division of Viral Diseases, Pathogen Discovery	Dakota Howard et al
EPI_ISL_1737453	USA/RI-CDC-ASC210042430/2021	2021-04-01	North America	USA	Aegis Sciences Corporation	Centers for Disease Control and Prevention Division of Viral Diseases, Pathogen Discovery	Dakota Howard et al
EPI_ISL_1735866	USA/RI-CDC-ASC210043099/2021	2021-04-02	North America	USA	Aegis Sciences Corporation	Centers for Disease Control and Prevention Division of Viral Diseases, Pathogen Discovery	Dakota Howard et al
EPI_ISL_1735868	USA/RI-CDC-ASC210043101/2021	2021-04-02	North America	USA	Aegis Sciences Corporation	Centers for Disease Control and Prevention Division of Viral Diseases, Pathogen Discovery	Dakota Howard et al
EPI_ISL_1737580	USA/RI-CDC-ASC210043335/2021	2021-04-02	North America	USA	Aegis Sciences Corporation	Centers for Disease Control and Prevention Division of Viral Diseases, Pathogen Discovery	Dakota Howard et al
EPI_ISL_1736142	USA/RI-CDC-ASC210044005/2021	2021-04-02	North America	USA	Aegis Sciences Corporation	Centers for Disease Control and Prevention Division of Viral Diseases, Pathogen Discovery	Dakota Howard et al
EPI_ISL_1737019	USA/RI-CDC-ASC210044954/2021	2021-03-29	North America	USA	Aegis Sciences Corporation	Centers for Disease Control and Prevention Division of Viral Diseases, Pathogen Discovery	Dakota Howard et al
EPI_ISL_1689963	USA/RI-CDC-ASC210045804/2021	2021-04-03	North America	USA	Aegis Sciences Corporation	Centers for Disease Control and Prevention Division of Viral Diseases, Pathogen Discovery	Dakota Howard et al
EPI_ISL_1690019	USA/RI-CDC-ASC210045872/2021	2021-04-03	North America	USA	Aegis Sciences Corporation	Centers for Disease Control and Prevention Division of Viral Diseases, Pathogen Discovery	Dakota Howard et al
EPI_ISL_1690032	USA/RI-CDC-ASC210045982/2021	2021-04-03	North America	USA	Aegis Sciences Corporation	Centers for Disease Control and Prevention Division of Viral Diseases, Pathogen Discovery	Dakota Howard et al
EPI_ISL_1690034	USA/RI-CDC-ASC210045984/2021	2021-04-03	North America	USA	Aegis Sciences Corporation	Centers for Disease Control and Prevention Division of Viral Diseases, Pathogen Discovery	Dakota Howard et al
EPI_ISL_1690137	USA/RI-CDC-ASC210046102/2021	2021-04-03	North America	USA	Aegis Sciences Corporation	Centers for Disease Control and Prevention Division of Viral Diseases, Pathogen Discovery	Dakota Howard et al
EPI_ISL_1690139	USA/RI-CDC-ASC210046104/2021	2021-04-03	North America	USA	Aegis Sciences Corporation	Centers for Disease Control and Prevention Division of Viral Diseases, Pathogen Discovery	Dakota Howard et al
EPI_ISL_1690194	USA/RI-CDC-ASC210046170/2021	2021-04-04	North America	USA	Aegis Sciences Corporation	Centers for Disease Control and Prevention Division of Viral Diseases, Pathogen Discovery	Dakota Howard et al
EPI_ISL_1690195	USA/RI-CDC-ASC210046171/2021	2021-04-05	North America	USA	Aegis Sciences Corporation	Centers for Disease Control and Prevention Division of Viral Diseases, Pathogen Discovery	Dakota Howard et al
EPI_ISL_1690200	USA/RI-CDC-ASC210046176/2021	2021-04-05	North America	USA	Aegis Sciences Corporation	Centers for Disease Control and Prevention Division of Viral Diseases, Pathogen Discovery	Dakota Howard et al
EPI_ISL_4364628	USA/RI-CDC-ASC210046177/2021	2021-04-05	North America	USA	Aegis Sciences Corporation	Centers for Disease Control and Prevention Division of Viral Diseases, Pathogen Discovery	Dakota Howard et al
EPI_ISL_1667442	USA/RI-CDC-ASC210046276/2021	2021-04-03	North America	USA	Aegis Sciences Corporation	Centers for Disease Control and Prevention Division of Viral Diseases, Pathogen Discovery	Dakota Howard et al
EPI_ISL_1667443	USA/RI-CDC-ASC210046277/2021	2021-04-03	North America	USA	Aegis Sciences Corporation	Centers for Disease Control and Prevention Division of Viral Diseases, Pathogen Discovery	Dakota Howard et al
EPI_ISL_1667444	USA/RI-CDC-ASC210046278/2021	2021-04-03	North America	USA	Aegis Sciences Corporation	Centers for Disease Control and Prevention Division of Viral Diseases, Pathogen Discovery	Dakota Howard et al
EPI_ISL_1667446	USA/RI-CDC-ASC210046281/2021	2021-04-02	North America	USA	Aegis Sciences Corporation	Centers for Disease Control and Prevention Division of Viral Diseases, Pathogen Discovery	Dakota Howard et al
EPI_ISL_1667447	USA/RI-CDC-ASC210046282/2021	2021-04-02	North America	USA	Aegis Sciences Corporation	Centers for Disease Control and Prevention Division of Viral Diseases, Pathogen Discovery	Dakota Howard et al
EPI_ISL_1667449	USA/RI-CDC-ASC210046284/2021	2021-04-03	North America	USA	Aegis Sciences Corporation	Centers for Disease Control and Prevention Division of Viral Diseases, Pathogen Discovery	Dakota Howard et al
EPI_ISL_1690249	USA/RI-CDC-ASC210046520/2021	2021-04-03	North America	USA	Aegis Sciences Corporation	Centers for Disease Control and Prevention Division of Viral Diseases, Pathogen Discovery	Dakota Howard et al
EPI_ISL_1690257	USA/RI-CDC-ASC210046531/2021	2021-04-05	North America	USA	Aegis Sciences Corporation	Centers for Disease Control and Prevention Division of Viral Diseases, Pathogen Discovery	Dakota Howard et al
EPI_ISL_1690258	USA/RI-CDC-ASC210046532/2021	2021-04-05	North America	USA	Aegis Sciences Corporation	Centers for Disease Control and Prevention Division of Viral Diseases, Pathogen Discovery	Dakota Howard et al
EPI_ISL_1690259	USA/RI-CDC-ASC210046533/2021	2021-04-05	North America	USA	Aegis Sciences Corporation	Centers for Disease Control and Prevention Division of Viral Diseases, Pathogen Discovery	Dakota Howard et al
EPI_ISL_4360802	USA/RI-CDC-ASC210046534/2021	2021-04-03	North America	USA	Aegis Sciences Corporation	Centers for Disease Control and Prevention Division of Viral Diseases, Pathogen Discovery	Dakota Howard et al
EPI_ISL_1690260	USA/RI-CDC-ASC210046536/2021	2021-04-02	North America	USA	Aegis Sciences Corporation	Centers for Disease Control and Prevention Division of Viral Diseases, Pathogen Discovery	Dakota Howard et al
EPI_ISL_1690261	USA/RI-CDC-ASC210046537/2021	2021-04-05	North America	USA	Aegis Sciences Corporation	Centers for Disease Control and Prevention Division of Viral Diseases, Pathogen Discovery	Dakota Howard et al
EPI_ISL_1690262	USA/RI-CDC-ASC210046538/2021	2021-04-02	North America	USA	Aegis Sciences Corporation	Centers for Disease Control and Prevention Division of Viral Diseases, Pathogen Discovery	Dakota Howard et al
EPI_ISL_1667584	USA/RI-CDC-ASC210046725/2021	2021-04-03	North America	USA	Aegis Sciences Corporation	Centers for Disease Control and Prevention Division of Viral Diseases, Pathogen Discovery	Dakota Howard et al
EPI_ISL_1834518	USA/RI-CDC-ASC210046936/2021	2021-04-02	North America	USA	Aegis Sciences Corporation	Centers for Disease Control and Prevention Division of Viral Diseases, Pathogen Discovery	Dakota Howard et al
EPI_ISL_1736686	USA/RI-CDC-ASC210047148/2021	2021-04-05	North America	USA	Aegis Sciences Corporation	Centers for Disease Control and Prevention Division of Viral Diseases, Pathogen Discovery	Dakota Howard et al
EPI_ISL_1736356	USA/RI-CDC-ASC210047337/2021	2021-04-05	North America	USA	Aegis Sciences Corporation	Centers for Disease Control and Prevention Division of Viral Diseases, Pathogen Discovery	Dakota Howard et al
EPI_ISL_1736405	USA/RI-CDC-ASC210047394/2021	2021-04-04	North America	USA	Aegis Sciences Corporation	Centers for Disease Control and Prevention Division of Viral Diseases, Pathogen Discovery	Dakota Howard et al
EPI_ISL_1736468	USA/RI-CDC-ASC210047463/2021	2021-04-05	North America	USA	Aegis Sciences Corporation	Centers for Disease Control and Prevention Division of Viral Diseases, Pathogen Discovery	Dakota Howard et al
EPI_ISL_1736483	USA/RI-CDC-ASC210047479/2021	2021-04-04	North America	USA	Aegis Sciences Corporation	Centers for Disease Control and Prevention Division of Viral Diseases, Pathogen Discovery	Dakota Howard et al
EPI_ISL_1736490	USA/RI-CDC-ASC210047487/2021	2021-04-04	North America	USA	Aegis Sciences Corporation	Centers for Disease Control and Prevention Division of Viral Diseases, Pathogen Discovery	Dakota Howard et al
EPI_ISL_1736491	USA/RI-CDC-ASC210047488/2021	2021-04-05	North America	USA	Aegis Sciences Corporation	Centers for Disease Control and Prevention Division of Viral Diseases, Pathogen Discovery	Dakota Howard et al
EPI_ISL_1736492	USA/RI-CDC-ASC210047489/2021	2021-04-05	North America	USA	Aegis Sciences Corporation	Centers for Disease Control and Prevention Division of Viral Diseases, Pathogen Discovery	Dakota Howard et al
EPI_ISL_1736581	USA/RI-CDC-ASC210047588/2021	2021-04-03	North America	USA	Aegis Sciences Corporation	Centers for Disease Control and Prevention Division of Viral Diseases, Pathogen Discovery	Dakota Howard et al
EPI_ISL_1736583	USA/RI-CDC-ASC210047591/2021	2021-04-04	North America	USA	Aegis Sciences Corporation	Centers for Disease Control and Prevention Division of Viral Diseases, Pathogen Discovery	Dakota Howard et al
EPI_ISL_1736816	USA/RI-CDC-ASC210047681/2021	2021-04-06	North America	USA	Aegis Sciences Corporation	Centers for Disease Control and Prevention Division of Viral Diseases, Pathogen Discovery	Dakota Howard et al
EPI_ISL_1736817	USA/RI-CDC-ASC210047682/2021	2021-04-06	North America	USA	Aegis Sciences Corporation	Centers for Disease Control and Prevention Division of Viral Diseases, Pathogen Discovery	Dakota Howard et al
EPI_ISL_1736818	USA/RI-CDC-ASC210047684/2021	2021-04-06	North America	USA	Aegis Sciences Corporation	Centers for Disease Control and Prevention Division of Viral Diseases, Pathogen Discovery	Dakota Howard et al
EPI_ISL_1667648	USA/RI-CDC-ASC210048029/2021	2021-04-06	North America	USA	Aegis Sciences Corporation	Centers for Disease Control and Prevention Division of Viral Diseases, Pathogen Discovery	Dakota Howard et al
EPI_ISL_1835947	USA/RI-CDC-ASC210048617/2021	2021-04-06	North America	USA	Aegis Sciences Corporation	Centers for Disease Control and Prevention Division of Viral Diseases, Pathogen Discovery	Dakota Howard et al
EPI_ISL_1835955	USA/RI-CDC-ASC210048627/2021	2021-04-06	North America	USA	Aegis Sciences Corporation	Centers for Disease Control and Prevention Division of Viral Diseases, Pathogen Discovery	Dakota Howard et al
EPI_ISL_1835975	USA/RI-CDC-ASC210048661/2021	2021-04-06	North America	USA	Aegis Sciences Corporation	Centers for Disease Control and Prevention Division of Viral Diseases, Pathogen Discovery	Dakota Howard et al
EPI_ISL_1836060	USA/RI-CDC-ASC210048872/2021	2021-04-06	North America	USA	Aegis Sciences Corporation	Centers for Disease Control and Prevention Division of Viral Diseases, Pathogen Discovery	Dakota Howard et al
EPI_ISL_1836122	USA/RI-CDC-ASC210049049/2021	2021-04-06	North America	USA	Aegis Sciences Corporation	Centers for Disease Control and Prevention Division of Viral Diseases, Pathogen Discovery	Dakota Howard et al
EPI_ISL_1835823	USA/RI-CDC-ASC210049495/2021	2021-04-06	North America	USA	Aegis Sciences Corporation	Centers for Disease Control and Prevention Division of Viral Diseases, Pathogen Discovery	Dakota Howard et al
EPI_ISL_1835445	USA/RI-CDC-ASC210049874/2021	2021-04-06	North America	USA	Aegis Sciences Corporation	Centers for Disease Control and Prevention Division of Viral Diseases, Pathogen Discovery	Dakota Howard et al
EPI_ISL_1835570	USA/RI-CDC-ASC210050398/2021	2021-04-07	North America	USA	Aegis Sciences Corporation	Centers for Disease Control and Prevention Division of Viral Diseases, Pathogen Discovery	Dakota Howard et al
EPI_ISL_1835571	USA/RI-CDC-ASC210050399/2021	2021-04-07	North America	USA	Aegis Sciences Corporation	Centers for Disease Control and Prevention Division of Viral Diseases, Pathogen Discovery	Dakota Howard et al
EPI_ISL_1836811	USA/RI-CDC-ASC210050428/2021	2021-04-07	North America	USA	Aegis Sciences Corporation	Centers for Disease Control and Prevention Division of Viral Diseases, Pathogen Discovery	Dakota Howard et al
EPI_ISL_1836217	USA/RI-CDC-ASC210050588/2021	2021-04-07	North America	USA	Aegis Sciences Corporation	Centers for Disease Control and Prevention Division of Viral Diseases, Pathogen Discovery	Dakota Howard et al
EPI_ISL_1836218	USA/RI-CDC-ASC210050589/2021	2021-04-07	North America	USA	Aegis Sciences Corporation	Centers for Disease Control and Prevention Division of Viral Diseases, Pathogen Discovery	Dakota Howard et al
EPI_ISL_1837100	USA/RI-CDC-ASC210050849/2021	2021-04-07	North America	USA	Aegis Sciences Corporation	Centers for Disease Control and Prevention Division of Viral Diseases, Pathogen Discovery	Dakota Howard et al
EPI_ISL_1837103	USA/RI-CDC-ASC210050852/2021	2021-04-07	North America	USA	Aegis Sciences Corporation	Centers for Disease Control and Prevention Division of Viral Diseases, Pathogen Discovery	Dakota Howard et al
EPI_ISL_1837130	USA/RI-CDC-ASC210050883/2021	2021-04-07	North America	USA	Aegis Sciences Corporation	Centers for Disease Control and Prevention Division of Viral Diseases, Pathogen Discovery	Dakota Howard et al
EPI_ISL_1836955	USA/RI-CDC-ASC210051075/2021	2021-04-07	North America	USA	Aegis Sciences Corporation	Centers for Disease Control and Prevention Division of Viral Diseases, Pathogen Discovery	Dakota Howard et al
EPI_ISL_1836571	USA/RI-CDC-ASC210051556/2021	2021-04-08	North America	USA	Aegis Sciences Corporation	Centers for Disease Control and Prevention Division of Viral Diseases, Pathogen Discovery	Dakota Howard et al
EPI_ISL_1836592	USA/RI-CDC-ASC210051582/2021	2021-04-08	North America	USA	Aegis Sciences Corporation	Centers for Disease Control and Prevention Division of Viral Diseases, Pathogen Discovery	Dakota Howard et al
EPI_ISL_1737799	USA/RI-CDC-ASC210051723/2021	2021-04-08	North America	USA	Aegis Sciences Corporation	Centers for Disease Control and Prevention Division of Viral Diseases, Pathogen Discovery	Dakota Howard et al
EPI_ISL_1836686	USA/RI-CDC-ASC210052073/2021	2021-04-08	North America	USA	Aegis Sciences Corporation	Centers for Disease Control and Prevention Division of Viral Diseases, Pathogen Discovery	Dakota Howard et al
EPI_ISL_1836723	USA/RI-CDC-ASC210052113/2021	2021-04-06	North America	USA	Aegis Sciences Corporation	Centers for Disease Control and Prevention Division of Viral Diseases, Pathogen Discovery	Dakota Howard et al
EPI_ISL_1837358	USA/RI-CDC-ASC210052183/2021	2021-04-08	North America	USA	Aegis Sciences Corporation	Centers for Disease Control and Prevention Division of Viral Diseases, Pathogen Discovery	Dakota Howard et al
EPI_ISL_1836247	USA/RI-CDC-ASC210052495/2021	2021-04-08	North America	USA	Aegis Sciences Corporation	Centers for Disease Control and Prevention Division of Viral Diseases, Pathogen Discovery	Dakota Howard et al
EPI_ISL_1836248	USA/RI-CDC-ASC210052497/2021	2021-04-08	North America	USA	Aegis Sciences Corporation	Centers for Disease Control and Prevention Division of Viral Diseases, Pathogen Discovery	Dakota Howard et al
EPI_ISL_1837978	USA/RI-CDC-ASC210052882/2021	2021-04-08	North America	USA	Aegis Sciences Corporation	Centers for Disease Control and Prevention Division of Viral Diseases, Pathogen Discovery	Dakota Howard et al
EPI_ISL_1837979	USA/RI-CDC-ASC210052883/2021	2021-04-08	North America	USA	Aegis Sciences Corporation	Centers for Disease Control and Prevention Division of Viral Diseases, Pathogen Discovery	Dakota Howard et al
EPI_ISL_1838401	USA/RI-CDC-ASC210053314/2021	2021-04-08	North America	USA	Aegis Sciences Corporation	Centers for Disease Control and Prevention Division of Viral Diseases, Pathogen Discovery	Dakota Howard et al
EPI_ISL_1995454	USA/RI-CDC-ASC210057395/2021	2021-04-12	North America	USA	Aegis Sciences Corporation	Centers for Disease Control and Prevention Division of Viral Diseases, Pathogen Discovery	Dakota Howard et al
EPI_ISL_1995945	USA/RI-CDC-ASC210057507/2021	2021-04-10	North America	USA	Aegis Sciences Corporation	Centers for Disease Control and Prevention Division of Viral Diseases, Pathogen Discovery	Dakota Howard et al
EPI_ISL_2147960	USA/RI-CDC-ASC210057655/2021	2021-05-02	North America	USA	Aegis Sciences Corporation	Centers for Disease Control and Prevention Division of Viral Diseases, Pathogen Discovery	Dakota Howard et al
EPI_ISL_2148952	USA/RI-CDC-ASC210057764/2021	2021-05-03	North America	USA	Aegis Sciences Corporation	Centers for Disease Control and Prevention Division of Viral Diseases, Pathogen Discovery	Dakota Howard et al
EPI_ISL_2148973	USA/RI-CDC-ASC210057791/2021	2021-05-02	North America	USA	Aegis Sciences Corporation	Centers for Disease Control and Prevention Division of Viral Diseases, Pathogen Discovery	Dakota Howard et al
EPI_ISL_4364547	USA/RI-CDC-ASC210057795/2021	2021-05-03	North America	USA	Aegis Sciences Corporation	Centers for Disease Control and Prevention Division of Viral Diseases, Pathogen Discovery	Dakota Howard et al
EPI_ISL_4362887	USA/RI-CDC-ASC210057796/2021	2021-05-03	North America	USA	Aegis Sciences Corporation	Centers for Disease Control and Prevention Division of Viral Diseases, Pathogen Discovery	Dakota Howard et al
EPI_ISL_2147867	USA/RI-CDC-ASC210057908/2021	2021-05-02	North America	USA	Aegis Sciences Corporation	Centers for Disease Control and Prevention Division of Viral Diseases, Pathogen Discovery	Dakota Howard et al
EPI_ISL_2147878	USA/RI-CDC-ASC210057921/2021	2021-05-02	North America	USA	Aegis Sciences Corporation	Centers for Disease Control and Prevention Division of Viral Diseases, Pathogen Discovery	Dakota Howard et al
EPI_ISL_4361233	USA/RI-CDC-ASC210058928/2021	2021-05-04	North America	USA	Aegis Sciences Corporation	Centers for Disease Control and Prevention Division of Viral Diseases, Pathogen Discovery	Dakota Howard et al
EPI_ISL_2147241	USA/RI-CDC-ASC210058958/2021	2021-05-04	North America	USA	Aegis Sciences Corporation	Centers for Disease Control and Prevention Division of Viral Diseases, Pathogen Discovery	Dakota Howard et al
EPI_ISL_2146068	USA/RI-CDC-ASC210059276/2021	2021-05-05	North America	USA	Aegis Sciences Corporation	Centers for Disease Control and Prevention Division of Viral Diseases, Pathogen Discovery	Dakota Howard et al
EPI_ISL_2146070	USA/RI-CDC-ASC210059278/2021	2021-05-05	North America	USA	Aegis Sciences Corporation	Centers for Disease Control and Prevention Division of Viral Diseases, Pathogen Discovery	Dakota Howard et al
EPI_ISL_2147122	USA/RI-CDC-ASC210059366/2021	2021-05-05	North America	USA	Aegis Sciences Corporation	Centers for Disease Control and Prevention Division of Viral Diseases, Pathogen Discovery	Dakota Howard et al
EPI_ISL_2146553	USA/RI-CDC-ASC210059550/2021	2021-05-05	North America	USA	Aegis Sciences Corporation	Centers for Disease Control and Prevention Division of Viral Diseases, Pathogen Discovery	Dakota Howard et al
EPI_ISL_2146324	USA/RI-CDC-ASC210059803/2021	2021-05-05	North America	USA	Aegis Sciences Corporation	Centers for Disease Control and Prevention Division of Viral Diseases, Pathogen Discovery	Dakota Howard et al
EPI_ISL_2146859	USA/RI-CDC-ASC210060224/2021	2021-05-06	North America	USA	Aegis Sciences Corporation	Centers for Disease Control and Prevention Division of Viral Diseases, Pathogen Discovery	Dakota Howard et al
EPI_ISL_2146861	USA/RI-CDC-ASC210060226/2021	2021-05-06	North America	USA	Aegis Sciences Corporation	Centers for Disease Control and Prevention Division of Viral Diseases, Pathogen Discovery	Dakota Howard et al
EPI_ISL_2147600	USA/RI-CDC-ASC210060327/2021	2021-05-07	North America	USA	Aegis Sciences Corporation	Centers for Disease Control and Prevention Division of Viral Diseases, Pathogen Discovery	Dakota Howard et al
EPI_ISL_2147601	USA/RI-CDC-ASC210060328/2021	2021-05-07	North America	USA	Aegis Sciences Corporation	Centers for Disease Control and Prevention Division of Viral Diseases, Pathogen Discovery	Dakota Howard et al
EPI_ISL_2280897	USA/RI-CDC-ASC210063314/2021	2021-05-12	North America	USA	Aegis Sciences Corporation	Centers for Disease Control and Prevention Division of Viral Diseases, Pathogen Discovery	Dakota Howard et al
EPI_ISL_2280910	USA/RI-CDC-ASC210063337/2021	2021-05-12	North America	USA	Aegis Sciences Corporation	Centers for Disease Control and Prevention Division of Viral Diseases, Pathogen Discovery	Dakota Howard et al
EPI_ISL_2280948	USA/RI-CDC-ASC210063680/2021	2021-05-14	North America	USA	Aegis Sciences Corporation	Centers for Disease Control and Prevention Division of Viral Diseases, Pathogen Discovery	Dakota Howard et al
EPI_ISL_2280675	USA/RI-CDC-ASC210064007/2021	2021-05-15	North America	USA	Aegis Sciences Corporation	Centers for Disease Control and Prevention Division of Viral Diseases, Pathogen Discovery	Dakota Howard et al
EPI_ISL_2280712	USA/RI-CDC-ASC210064054/2021	2021-05-13	North America	USA	Aegis Sciences Corporation	Centers for Disease Control and Prevention Division of Viral Diseases, Pathogen Discovery	Dakota Howard et al
EPI_ISL_2281059	USA/RI-CDC-ASC210064341/2021	2021-05-17	North America	USA	Aegis Sciences Corporation	Centers for Disease Control and Prevention Division of Viral Diseases, Pathogen Discovery	Dakota Howard et al
EPI_ISL_2283820	USA/RI-CDC-ASC210064550/2021	2021-05-17	North America	USA	Aegis Sciences Corporation	Centers for Disease Control and Prevention Division of Viral Diseases, Pathogen Discovery	Dakota Howard et al
EPI_ISL_2368262	USA/RI-CDC-ASC210064900/2021	2021-05-15	North America	USA	Aegis Sciences Corporation	Centers for Disease Control and Prevention Division of Viral Diseases, Pathogen Discovery	Dakota Howard et al
EPI_ISL_2368301	USA/RI-CDC-ASC210064959/2021	2021-05-18	North America	USA	Aegis Sciences Corporation	Centers for Disease Control and Prevention Division of Viral Diseases, Pathogen Discovery	Dakota Howard et al
EPI_ISL_2368305	USA/RI-CDC-ASC210064964/2021	2021-05-18	North America	USA	Aegis Sciences Corporation	Centers for Disease Control and Prevention Division of Viral Diseases, Pathogen Discovery	Dakota Howard et al
EPI_ISL_2368450	USA/RI-CDC-ASC210065202/2021	2021-05-19	North America	USA	Aegis Sciences Corporation	Centers for Disease Control and Prevention Division of Viral Diseases, Pathogen Discovery	Dakota Howard et al
EPI_ISL_2368803	USA/RI-CDC-ASC210065656/2021	2021-05-21	North America	USA	Aegis Sciences Corporation	Centers for Disease Control and Prevention Division of Viral Diseases, Pathogen Discovery	Dakota Howard et al
EPI_ISL_2421992	USA/RI-CDC-ASC210065998/2021	2021-05-20	North America	USA	Aegis Sciences Corporation	Centers for Disease Control and Prevention Division of Viral Diseases, Pathogen Discovery	Dakota Howard et al
EPI_ISL_2489354	USA/RI-CDC-ASC210066437/2021	2021-05-25	North America	USA	Aegis Sciences Corporation	Centers for Disease Control and Prevention Division of Viral Diseases, Pathogen Discovery	Dakota Howard et al
EPI_ISL_1998204	USA/RI-CDC-ASC210067370/2021	2021-04-10	North America	USA	Aegis Sciences Corporation	Centers for Disease Control and Prevention Division of Viral Diseases, Pathogen Discovery	Dakota Howard et al
EPI_ISL_4360771	USA/RI-CDC-ASC210067401/2021	2021-04-12	North America	USA	Aegis Sciences Corporation	Centers for Disease Control and Prevention Division of Viral Diseases, Pathogen Discovery	Dakota Howard et al
EPI_ISL_1998320	USA/RI-CDC-ASC210067546/2021	2021-04-10	North America	USA	Aegis Sciences Corporation	Centers for Disease Control and Prevention Division of Viral Diseases, Pathogen Discovery	Dakota Howard et al
EPI_ISL_1998326	USA/RI-CDC-ASC210067556/2021	2021-04-10	North America	USA	Aegis Sciences Corporation	Centers for Disease Control and Prevention Division of Viral Diseases, Pathogen Discovery	Dakota Howard et al
EPI_ISL_1998543	USA/RI-CDC-ASC210068517/2021	2021-04-13	North America	USA	Aegis Sciences Corporation	Centers for Disease Control and Prevention Division of Viral Diseases, Pathogen Discovery	Dakota Howard et al
EPI_ISL_1667695	USA/RI-CDC-ASC210068805/2021	2021-04-10	North America	USA	Aegis Sciences Corporation	Centers for Disease Control and Prevention Division of Viral Diseases, Pathogen Discovery	Dakota Howard et al
EPI_ISL_4364381	USA/RI-CDC-ASC210069145/2021	2021-04-12	North America	USA	Aegis Sciences Corporation	Centers for Disease Control and Prevention Division of Viral Diseases, Pathogen Discovery	Dakota Howard et al
EPI_ISL_1922906	USA/RI-CDC-ASC210069274/2021	2021-04-09	North America	USA	Aegis Sciences Corporation	Centers for Disease Control and Prevention Division of Viral Diseases, Pathogen Discovery	Dakota Howard et al
EPI_ISL_1923122	USA/RI-CDC-ASC210069956/2021	2021-04-13	North America	USA	Aegis Sciences Corporation	Centers for Disease Control and Prevention Division of Viral Diseases, Pathogen Discovery	Dakota Howard et al
EPI_ISL_1923145	USA/RI-CDC-ASC210069995/2021	2021-04-14	North America	USA	Aegis Sciences Corporation	Centers for Disease Control and Prevention Division of Viral Diseases, Pathogen Discovery	Dakota Howard et al
EPI_ISL_1923150	USA/RI-CDC-ASC210070000/2021	2021-04-14	North America	USA	Aegis Sciences Corporation	Centers for Disease Control and Prevention Division of Viral Diseases, Pathogen Discovery	Dakota Howard et al
EPI_ISL_1923153	USA/RI-CDC-ASC210070003/2021	2021-04-13	North America	USA	Aegis Sciences Corporation	Centers for Disease Control and Prevention Division of Viral Diseases, Pathogen Discovery	Dakota Howard et al
EPI_ISL_2040408	USA/RI-CDC-ASC210071179/2021	2021-04-15	North America	USA	Aegis Sciences Corporation	Centers for Disease Control and Prevention Division of Viral Diseases, Pathogen Discovery	Dakota Howard et al
EPI_ISL_2040411	USA/RI-CDC-ASC210071189/2021	2021-04-15	North America	USA	Aegis Sciences Corporation	Centers for Disease Control and Prevention Division of Viral Diseases, Pathogen Discovery	Dakota Howard et al
EPI_ISL_2040432	USA/RI-CDC-ASC210071211/2021	2021-04-14	North America	USA	Aegis Sciences Corporation	Centers for Disease Control and Prevention Division of Viral Diseases, Pathogen Discovery	Dakota Howard et al
EPI_ISL_2040435	USA/RI-CDC-ASC210071215/2021	2021-04-14	North America	USA	Aegis Sciences Corporation	Centers for Disease Control and Prevention Division of Viral Diseases, Pathogen Discovery	Dakota Howard et al
EPI_ISL_2040445	USA/RI-CDC-ASC210071226/2021	2021-04-15	North America	USA	Aegis Sciences Corporation	Centers for Disease Control and Prevention Division of Viral Diseases, Pathogen Discovery	Dakota Howard et al
EPI_ISL_2041035	USA/RI-CDC-ASC210071485/2021	2021-04-15	North America	USA	Aegis Sciences Corporation	Centers for Disease Control and Prevention Division of Viral Diseases, Pathogen Discovery	Dakota Howard et al
EPI_ISL_2041036	USA/RI-CDC-ASC210071486/2021	2021-04-15	North America	USA	Aegis Sciences Corporation	Centers for Disease Control and Prevention Division of Viral Diseases, Pathogen Discovery	Dakota Howard et al
EPI_ISL_2040768	USA/RI-CDC-ASC210071679/2021	2021-04-15	North America	USA	Aegis Sciences Corporation	Centers for Disease Control and Prevention Division of Viral Diseases, Pathogen Discovery	Dakota Howard et al
EPI_ISL_2201224	USA/RI-CDC-ASC210071743/2021	2021-04-15	North America	USA	Aegis Sciences Corporation	Centers for Disease Control and Prevention Division of Viral Diseases, Pathogen Discovery	Dakota Howard et al
EPI_ISL_1837497	USA/RI-CDC-ASC210071967/2021	2021-04-15	North America	USA	Aegis Sciences Corporation	Centers for Disease Control and Prevention Division of Viral Diseases, Pathogen Discovery	Dakota Howard et al
EPI_ISL_4359901	USA/RI-CDC-ASC210071971/2021	2021-04-15	North America	USA	Aegis Sciences Corporation	Centers for Disease Control and Prevention Division of Viral Diseases, Pathogen Discovery	Dakota Howard et al
EPI_ISL_2201634	USA/RI-CDC-ASC210072174/2021	2021-04-15	North America	USA	Aegis Sciences Corporation	Centers for Disease Control and Prevention Division of Viral Diseases, Pathogen Discovery	Dakota Howard et al
EPI_ISL_2201961	USA/RI-CDC-ASC210072397/2021	2021-04-16	North America	USA	Aegis Sciences Corporation	Centers for Disease Control and Prevention Division of Viral Diseases, Pathogen Discovery	Dakota Howard et al
EPI_ISL_2201968	USA/RI-CDC-ASC210072400/2021	2021-04-16	North America	USA	Aegis Sciences Corporation	Centers for Disease Control and Prevention Division of Viral Diseases, Pathogen Discovery	Dakota Howard et al
EPI_ISL_2040872	USA/RI-CDC-ASC210072763/2021	2021-04-16	North America	USA	Aegis Sciences Corporation	Centers for Disease Control and Prevention Division of Viral Diseases, Pathogen Discovery	Dakota Howard et al
EPI_ISL_2040900	USA/RI-CDC-ASC210072812/2021	2021-04-16	North America	USA	Aegis Sciences Corporation	Centers for Disease Control and Prevention Division of Viral Diseases, Pathogen Discovery	Dakota Howard et al
EPI_ISL_2040903	USA/RI-CDC-ASC210072816/2021	2021-04-16	North America	USA	Aegis Sciences Corporation	Centers for Disease Control and Prevention Division of Viral Diseases, Pathogen Discovery	Dakota Howard et al
EPI_ISL_2254416	USA/RI-CDC-ASC210072855/2021	2021-04-16	North America	USA	Respiratory Viruses Branch, Centers for Disease Control and Prevention	Respiratory Viruses Branch, Centers for Disease Control and Prevention	Howard et al
EPI_ISL_2040824	USA/RI-CDC-ASC210072883/2021	2021-04-16	North America	USA	Aegis Sciences Corporation	Centers for Disease Control and Prevention Division of Viral Diseases, Pathogen Discovery	Dakota Howard et al
EPI_ISL_2202586	USA/RI-CDC-ASC210073280/2021	2021-04-16	North America	USA	Aegis Sciences Corporation	Centers for Disease Control and Prevention Division of Viral Diseases, Pathogen Discovery	Dakota Howard et al
EPI_ISL_2039585	USA/RI-CDC-ASC210073364/2021	2021-04-16	North America	USA	Aegis Sciences Corporation	Centers for Disease Control and Prevention Division of Viral Diseases, Pathogen Discovery	Dakota Howard et al
EPI_ISL_2042305	USA/RI-CDC-ASC210074399/2021	2021-04-18	North America	USA	Aegis Sciences Corporation	Centers for Disease Control and Prevention Division of Viral Diseases, Pathogen Discovery	Dakota Howard et al
EPI_ISL_2039687	USA/RI-CDC-ASC210074455/2021	2021-04-17	North America	USA	Aegis Sciences Corporation	Centers for Disease Control and Prevention Division of Viral Diseases, Pathogen Discovery	Dakota Howard et al
EPI_ISL_2039991	USA/RI-CDC-ASC210074586/2021	2021-04-17	North America	USA	Aegis Sciences Corporation	Centers for Disease Control and Prevention Division of Viral Diseases, Pathogen Discovery	Dakota Howard et al
EPI_ISL_2039994	USA/RI-CDC-ASC210074589/2021	2021-04-17	North America	USA	Aegis Sciences Corporation	Centers for Disease Control and Prevention Division of Viral Diseases, Pathogen Discovery	Dakota Howard et al
EPI_ISL_2040025	USA/RI-CDC-ASC210074630/2021	2021-04-17	North America	USA	Aegis Sciences Corporation	Centers for Disease Control and Prevention Division of Viral Diseases, Pathogen Discovery	Dakota Howard et al
EPI_ISL_2040047	USA/RI-CDC-ASC210074660/2021	2021-04-17	North America	USA	Aegis Sciences Corporation	Centers for Disease Control and Prevention Division of Viral Diseases, Pathogen Discovery	Dakota Howard et al
EPI_ISL_2040051	USA/RI-CDC-ASC210074664/2021	2021-04-19	North America	USA	Aegis Sciences Corporation	Centers for Disease Control and Prevention Division of Viral Diseases, Pathogen Discovery	Dakota Howard et al
EPI_ISL_2040085	USA/RI-CDC-ASC210074710/2021	2021-04-17	North America	USA	Aegis Sciences Corporation	Centers for Disease Control and Prevention Division of Viral Diseases, Pathogen Discovery	Dakota Howard et al
EPI_ISL_2040087	USA/RI-CDC-ASC210074712/2021	2021-04-17	North America	USA	Aegis Sciences Corporation	Centers for Disease Control and Prevention Division of Viral Diseases, Pathogen Discovery	Dakota Howard et al
EPI_ISL_2040093	USA/RI-CDC-ASC210074721/2021	2021-04-17	North America	USA	Aegis Sciences Corporation	Centers for Disease Control and Prevention Division of Viral Diseases, Pathogen Discovery	Dakota Howard et al
EPI_ISL_2042195	USA/RI-CDC-ASC210074814/2021	2021-04-19	North America	USA	Aegis Sciences Corporation	Centers for Disease Control and Prevention Division of Viral Diseases, Pathogen Discovery	Dakota Howard et al
EPI_ISL_2042386	USA/RI-CDC-ASC210074904/2021	2021-04-16	North America	USA	Aegis Sciences Corporation	Centers for Disease Control and Prevention Division of Viral Diseases, Pathogen Discovery	Dakota Howard et al
EPI_ISL_2040612	USA/RI-CDC-ASC210074945/2021	2021-04-17	North America	USA	Aegis Sciences Corporation	Centers for Disease Control and Prevention Division of Viral Diseases, Pathogen Discovery	Dakota Howard et al
EPI_ISL_2040642	USA/RI-CDC-ASC210074987/2021	2021-04-18	North America	USA	Aegis Sciences Corporation	Centers for Disease Control and Prevention Division of Viral Diseases, Pathogen Discovery	Dakota Howard et al
EPI_ISL_2040661	USA/RI-CDC-ASC210075013/2021	2021-04-17	North America	USA	Aegis Sciences Corporation	Centers for Disease Control and Prevention Division of Viral Diseases, Pathogen Discovery	Dakota Howard et al
EPI_ISL_2041563	USA/RI-CDC-ASC210075077/2021	2021-04-19	North America	USA	Aegis Sciences Corporation	Centers for Disease Control and Prevention Division of Viral Diseases, Pathogen Discovery	Dakota Howard et al
EPI_ISL_2041564	USA/RI-CDC-ASC210075078/2021	2021-04-19	North America	USA	Aegis Sciences Corporation	Centers for Disease Control and Prevention Division of Viral Diseases, Pathogen Discovery	Dakota Howard et al
EPI_ISL_2041320	USA/RI-CDC-ASC210075395/2021	2021-04-18	North America	USA	Aegis Sciences Corporation	Centers for Disease Control and Prevention Division of Viral Diseases, Pathogen Discovery	Dakota Howard et al
EPI_ISL_2041589	USA/RI-CDC-ASC210075579/2021	2021-04-17	North America	USA	Aegis Sciences Corporation	Centers for Disease Control and Prevention Division of Viral Diseases, Pathogen Discovery	Dakota Howard et al
EPI_ISL_2039925	USA/RI-CDC-ASC210075991/2021	2021-04-19	North America	USA	Aegis Sciences Corporation	Centers for Disease Control and Prevention Division of Viral Diseases, Pathogen Discovery	Dakota Howard et al
EPI_ISL_2039956	USA/RI-CDC-ASC210076028/2021	2021-04-20	North America	USA	Aegis Sciences Corporation	Centers for Disease Control and Prevention Division of Viral Diseases, Pathogen Discovery	Dakota Howard et al
EPI_ISL_2039962	USA/RI-CDC-ASC210076034/2021	2021-04-20	North America	USA	Aegis Sciences Corporation	Centers for Disease Control and Prevention Division of Viral Diseases, Pathogen Discovery	Dakota Howard et al
EPI_ISL_2040159	USA/RI-CDC-ASC210076186/2021	2021-04-20	North America	USA	Aegis Sciences Corporation	Centers for Disease Control and Prevention Division of Viral Diseases, Pathogen Discovery	Dakota Howard et al
EPI_ISL_2040164	USA/RI-CDC-ASC210076192/2021	2021-04-20	North America	USA	Aegis Sciences Corporation	Centers for Disease Control and Prevention Division of Viral Diseases, Pathogen Discovery	Dakota Howard et al
EPI_ISL_4363489	USA/RI-CDC-ASC210076195/2021	2021-04-20	North America	USA	Aegis Sciences Corporation	Centers for Disease Control and Prevention Division of Viral Diseases, Pathogen Discovery	Dakota Howard et al
EPI_ISL_2040167	USA/RI-CDC-ASC210076198/2021	2021-04-20	North America	USA	Aegis Sciences Corporation	Centers for Disease Control and Prevention Division of Viral Diseases, Pathogen Discovery	Dakota Howard et al
EPI_ISL_2040177	USA/RI-CDC-ASC210076213/2021	2021-04-20	North America	USA	Aegis Sciences Corporation	Centers for Disease Control and Prevention Division of Viral Diseases, Pathogen Discovery	Dakota Howard et al
EPI_ISL_4140785	USA/RI-CDC-ASC210077604/2021	2021-08-10	North America	USA	Aegis Sciences Corporation	Centers for Disease Control and Prevention Division of Viral Diseases, Pathogen Discovery	Dakota Howard et al
EPI_ISL_4140786	USA/RI-CDC-ASC210077606/2021	2021-08-10	North America	USA	Aegis Sciences Corporation	Centers for Disease Control and Prevention Division of Viral Diseases, Pathogen Discovery	Dakota Howard et al
EPI_ISL_4140787	USA/RI-CDC-ASC210077607/2021	2021-08-10	North America	USA	Aegis Sciences Corporation	Centers for Disease Control and Prevention Division of Viral Diseases, Pathogen Discovery	Dakota Howard et al
EPI_ISL_4397549	USA/RI-CDC-ASC210077869/2021	2021-08-10	North America	USA	Aegis Sciences Corporation	Centers for Disease Control and Prevention Division of Viral Diseases, Pathogen Discovery	Dakota Howard et al
EPI_ISL_4397550	USA/RI-CDC-ASC210077870/2021	2021-08-10	North America	USA	Aegis Sciences Corporation	Centers for Disease Control and Prevention Division of Viral Diseases, Pathogen Discovery	Dakota Howard et al
EPI_ISL_4397684	USA/RI-CDC-ASC210078431/2021	2021-08-13	North America	USA	Aegis Sciences Corporation	Centers for Disease Control and Prevention Division of Viral Diseases, Pathogen Discovery	Dakota Howard et al
EPI_ISL_4908900	USA/RI-CDC-ASC210079928/2021	2021-09-10	North America	USA	Aegis Sciences Corporation	Centers for Disease Control and Prevention Division of Viral Diseases, Pathogen Discovery	Dakota Howard et al
EPI_ISL_4908774	USA/RI-CDC-ASC210079943/2021	2021-09-07	North America	USA	Aegis Sciences Corporation	Centers for Disease Control and Prevention Division of Viral Diseases, Pathogen Discovery	Dakota Howard et al
EPI_ISL_4496254	USA/RI-CDC-ASC210100902/2021	2021-09-02	North America	USA	Aegis Sciences Corporation	Centers for Disease Control and Prevention Division of Viral Diseases, Pathogen Discovery	Dakota Howard et al
EPI_ISL_4496255	USA/RI-CDC-ASC210100903/2021	2021-09-02	North America	USA	Aegis Sciences Corporation	Centers for Disease Control and Prevention Division of Viral Diseases, Pathogen Discovery	Dakota Howard et al
EPI_ISL_2489605	USA/RI-CDC-ASC210105798/2021	2021-05-25	North America	USA	Aegis Sciences Corporation	Centers for Disease Control and Prevention Division of Viral Diseases, Pathogen Discovery	Dakota Howard et al
EPI_ISL_2489606	USA/RI-CDC-ASC210105799/2021	2021-05-25	North America	USA	Aegis Sciences Corporation	Centers for Disease Control and Prevention Division of Viral Diseases, Pathogen Discovery	Dakota Howard et al
EPI_ISL_2489334	USA/RI-CDC-ASC210105996/2021	2021-05-25	North America	USA	Aegis Sciences Corporation	Centers for Disease Control and Prevention Division of Viral Diseases, Pathogen Discovery	Dakota Howard et al
EPI_ISL_2528462	USA/RI-CDC-ASC210106383/2021	2021-05-31	North America	USA	Aegis Sciences Corporation	Centers for Disease Control and Prevention Division of Viral Diseases, Pathogen Discovery	Dakota Howard et al
EPI_ISL_2528815	USA/RI-CDC-ASC210107181/2021	2021-06-02	North America	USA	Aegis Sciences Corporation	Centers for Disease Control and Prevention Division of Viral Diseases, Pathogen Discovery	Dakota Howard et al
EPI_ISL_2687021	USA/RI-CDC-ASC210107814/2021	2021-06-05	North America	USA	Aegis Sciences Corporation	Centers for Disease Control and Prevention Division of Viral Diseases, Pathogen Discovery	Dakota Howard et al
EPI_ISL_4361455	USA/RI-CDC-ASC210110983/2021	2021-07-05	North America	USA	Aegis Sciences Corporation	Centers for Disease Control and Prevention Division of Viral Diseases, Pathogen Discovery	Dakota Howard et al
EPI_ISL_3323007	USA/RI-CDC-ASC210113076/2021	2021-07-10	North America	USA	Aegis Sciences Corporation	Centers for Disease Control and Prevention Division of Viral Diseases, Pathogen Discovery	Dakota Howard et al
EPI_ISL_3815302	USA/RI-CDC-ASC210114491/2021	2021-07-13	North America	USA	Aegis Sciences Corporation	Centers for Disease Control and Prevention Division of Viral Diseases, Pathogen Discovery	Dakota Howard et al
EPI_ISL_3322473	USA/RI-CDC-ASC210114558/2021	2021-07-13	North America	USA	Aegis Sciences Corporation	Centers for Disease Control and Prevention Division of Viral Diseases, Pathogen Discovery	Dakota Howard et al
EPI_ISL_3430220	USA/RI-CDC-ASC210114656/2021	2021-07-12	North America	USA	Aegis Sciences Corporation	Centers for Disease Control and Prevention Division of Viral Diseases, Pathogen Discovery	Dakota Howard et al
EPI_ISL_3858900	USA/RI-CDC-ASC210115673/2021	2021-08-06	North America	USA	Aegis Sciences Corporation	Centers for Disease Control and Prevention Division of Viral Diseases, Pathogen Discovery	Dakota Howard et al
EPI_ISL_3859194	USA/RI-CDC-ASC210116347/2021	2021-08-06	North America	USA	Aegis Sciences Corporation	Centers for Disease Control and Prevention Division of Viral Diseases, Pathogen Discovery	Dakota Howard et al
EPI_ISL_3859196	USA/RI-CDC-ASC210116349/2021	2021-08-06	North America	USA	Aegis Sciences Corporation	Centers for Disease Control and Prevention Division of Viral Diseases, Pathogen Discovery	Dakota Howard et al
EPI_ISL_3858553	USA/RI-CDC-ASC210116522/2021	2021-08-06	North America	USA	Aegis Sciences Corporation	Centers for Disease Control and Prevention Division of Viral Diseases, Pathogen Discovery	Dakota Howard et al
EPI_ISL_3859058	USA/RI-CDC-ASC210116594/2021	2021-08-10	North America	USA	Aegis Sciences Corporation	Centers for Disease Control and Prevention Division of Viral Diseases, Pathogen Discovery	Dakota Howard et al
EPI_ISL_3859059	USA/RI-CDC-ASC210116595/2021	2021-08-10	North America	USA	Aegis Sciences Corporation	Centers for Disease Control and Prevention Division of Viral Diseases, Pathogen Discovery	Dakota Howard et al
EPI_ISL_3859061	USA/RI-CDC-ASC210116597/2021	2021-08-10	North America	USA	Aegis Sciences Corporation	Centers for Disease Control and Prevention Division of Viral Diseases, Pathogen Discovery	Dakota Howard et al
EPI_ISL_3862619	USA/RI-CDC-ASC210117303/2021	2021-08-09	North America	USA	Aegis Sciences Corporation	Centers for Disease Control and Prevention Division of Viral Diseases, Pathogen Discovery	Dakota Howard et al
EPI_ISL_4400971	USA/RI-CDC-ASC210119613/2021	2021-08-24	North America	USA	Aegis Sciences Corporation	Centers for Disease Control and Prevention Division of Viral Diseases, Pathogen Discovery	Dakota Howard et al
EPI_ISL_4401098	USA/RI-CDC-ASC210119682/2021	2021-08-24	North America	USA	Aegis Sciences Corporation	Centers for Disease Control and Prevention Division of Viral Diseases, Pathogen Discovery	Dakota Howard et al
EPI_ISL_4401100	USA/RI-CDC-ASC210119683/2021	2021-08-24	North America	USA	Aegis Sciences Corporation	Centers for Disease Control and Prevention Division of Viral Diseases, Pathogen Discovery	Dakota Howard et al
EPI_ISL_4401106	USA/RI-CDC-ASC210119718/2021	2021-08-23	North America	USA	Aegis Sciences Corporation	Centers for Disease Control and Prevention Division of Viral Diseases, Pathogen Discovery	Dakota Howard et al
EPI_ISL_4401109	USA/RI-CDC-ASC210119719/2021	2021-08-23	North America	USA	Aegis Sciences Corporation	Centers for Disease Control and Prevention Division of Viral Diseases, Pathogen Discovery	Dakota Howard et al
EPI_ISL_4401283	USA/RI-CDC-ASC210120628/2021	2021-08-21	North America	USA	Aegis Sciences Corporation	Centers for Disease Control and Prevention Division of Viral Diseases, Pathogen Discovery	Dakota Howard et al
EPI_ISL_4400036	USA/RI-CDC-ASC210121486/2021	2021-08-20	North America	USA	Aegis Sciences Corporation	Centers for Disease Control and Prevention Division of Viral Diseases, Pathogen Discovery	Dakota Howard et al
EPI_ISL_4400038	USA/RI-CDC-ASC210121487/2021	2021-08-20	North America	USA	Aegis Sciences Corporation	Centers for Disease Control and Prevention Division of Viral Diseases, Pathogen Discovery	Dakota Howard et al
EPI_ISL_4400040	USA/RI-CDC-ASC210121489/2021	2021-08-20	North America	USA	Aegis Sciences Corporation	Centers for Disease Control and Prevention Division of Viral Diseases, Pathogen Discovery	Dakota Howard et al
EPI_ISL_4400042	USA/RI-CDC-ASC210121490/2021	2021-08-20	North America	USA	Aegis Sciences Corporation	Centers for Disease Control and Prevention Division of Viral Diseases, Pathogen Discovery	Dakota Howard et al
EPI_ISL_4399044	USA/RI-CDC-ASC210121991/2021	2021-08-26	North America	USA	Aegis Sciences Corporation	Centers for Disease Control and Prevention Division of Viral Diseases, Pathogen Discovery	Dakota Howard et al
EPI_ISL_4909027	USA/RI-CDC-ASC210123507/2021	2021-08-26	North America	USA	Aegis Sciences Corporation	Centers for Disease Control and Prevention Division of Viral Diseases, Pathogen Discovery	Dakota Howard et al
EPI_ISL_4909058	USA/RI-CDC-ASC210123525/2021	2021-08-26	North America	USA	Aegis Sciences Corporation	Centers for Disease Control and Prevention Division of Viral Diseases, Pathogen Discovery	Dakota Howard et al
EPI_ISL_4909083	USA/RI-CDC-ASC210123538/2021	2021-08-26	North America	USA	Aegis Sciences Corporation	Centers for Disease Control and Prevention Division of Viral Diseases, Pathogen Discovery	Dakota Howard et al
EPI_ISL_4911544	USA/RI-CDC-ASC210123598/2021	2021-08-26	North America	USA	Aegis Sciences Corporation	Centers for Disease Control and Prevention Division of Viral Diseases, Pathogen Discovery	Dakota Howard et al
EPI_ISL_4909374	USA/RI-CDC-ASC210124011/2021	2021-08-21	North America	USA	Aegis Sciences Corporation	Centers for Disease Control and Prevention Division of Viral Diseases, Pathogen Discovery	Dakota Howard et al
EPI_ISL_4494627	USA/RI-CDC-ASC210131498/2021	2021-09-07	North America	USA	Aegis Sciences Corporation	Centers for Disease Control and Prevention Division of Viral Diseases, Pathogen Discovery	Dakota Howard et al
EPI_ISL_4494630	USA/RI-CDC-ASC210131499/2021	2021-09-07	North America	USA	Aegis Sciences Corporation	Centers for Disease Control and Prevention Division of Viral Diseases, Pathogen Discovery	Dakota Howard et al
EPI_ISL_4495544	USA/RI-CDC-ASC210132221/2021	2021-09-05	North America	USA	Aegis Sciences Corporation	Centers for Disease Control and Prevention Division of Viral Diseases, Pathogen Discovery	Dakota Howard et al
EPI_ISL_4496020	USA/RI-CDC-ASC210135528/2021	2021-09-07	North America	USA	Aegis Sciences Corporation	Centers for Disease Control and Prevention Division of Viral Diseases, Pathogen Discovery	Dakota Howard et al
EPI_ISL_4496022	USA/RI-CDC-ASC210135530/2021	2021-09-06	North America	USA	Aegis Sciences Corporation	Centers for Disease Control and Prevention Division of Viral Diseases, Pathogen Discovery	Dakota Howard et al
EPI_ISL_4910720	USA/RI-CDC-ASC210135866/2021	2021-09-07	North America	USA	Aegis Sciences Corporation	Centers for Disease Control and Prevention Division of Viral Diseases, Pathogen Discovery	Dakota Howard et al
EPI_ISL_4910728	USA/RI-CDC-ASC210135870/2021	2021-09-07	North America	USA	Aegis Sciences Corporation	Centers for Disease Control and Prevention Division of Viral Diseases, Pathogen Discovery	Dakota Howard et al
EPI_ISL_2875651	USA/RI-CDC-ASC210153850/2021	2021-06-23	North America	USA	Aegis Sciences Corporation	Centers for Disease Control and Prevention Division of Viral Diseases, Pathogen Discovery	Dakota Howard et al
EPI_ISL_4364527	USA/RI-CDC-ASC210153940/2021	2021-06-24	North America	USA	Aegis Sciences Corporation	Centers for Disease Control and Prevention Division of Viral Diseases, Pathogen Discovery	Dakota Howard et al
EPI_ISL_4360641	USA/RI-CDC-ASC210153963/2021	2021-06-24	North America	USA	Aegis Sciences Corporation	Centers for Disease Control and Prevention Division of Viral Diseases, Pathogen Discovery	Dakota Howard et al
EPI_ISL_2875677	USA/RI-CDC-ASC210153998/2021	2021-06-24	North America	USA	Aegis Sciences Corporation	Centers for Disease Control and Prevention Division of Viral Diseases, Pathogen Discovery	Dakota Howard et al
EPI_ISL_2875678	USA/RI-CDC-ASC210153999/2021	2021-06-24	North America	USA	Aegis Sciences Corporation	Centers for Disease Control and Prevention Division of Viral Diseases, Pathogen Discovery	Dakota Howard et al
EPI_ISL_2877678	USA/RI-CDC-ASC210154118/2021	2021-06-25	North America	USA	Aegis Sciences Corporation	Centers for Disease Control and Prevention Division of Viral Diseases, Pathogen Discovery	Dakota Howard et al
EPI_ISL_4362638	USA/RI-CDC-ASC210154534/2021	2021-06-25	North America	USA	Aegis Sciences Corporation	Centers for Disease Control and Prevention Division of Viral Diseases, Pathogen Discovery	Dakota Howard et al
EPI_ISL_3321430	USA/RI-CDC-ASC210156893/2021	2021-07-15	North America	USA	Aegis Sciences Corporation	Centers for Disease Control and Prevention Division of Viral Diseases, Pathogen Discovery	Dakota Howard et al
EPI_ISL_3323937	USA/RI-CDC-ASC210158571/2021	2021-07-17	North America	USA	Aegis Sciences Corporation	Centers for Disease Control and Prevention Division of Viral Diseases, Pathogen Discovery	Dakota Howard et al
EPI_ISL_3323944	USA/RI-CDC-ASC210158581/2021	2021-07-17	North America	USA	Aegis Sciences Corporation	Centers for Disease Control and Prevention Division of Viral Diseases, Pathogen Discovery	Dakota Howard et al
EPI_ISL_3325179	USA/RI-CDC-ASC210159817/2021	2021-07-19	North America	USA	Aegis Sciences Corporation	Centers for Disease Control and Prevention Division of Viral Diseases, Pathogen Discovery	Dakota Howard et al
EPI_ISL_3325295	USA/RI-CDC-ASC210160653/2021	2021-07-19	North America	USA	Aegis Sciences Corporation	Centers for Disease Control and Prevention Division of Viral Diseases, Pathogen Discovery	Dakota Howard et al
EPI_ISL_3430684	USA/RI-CDC-ASC210160655/2021	2021-07-19	North America	USA	Aegis Sciences Corporation	Centers for Disease Control and Prevention Division of Viral Diseases, Pathogen Discovery	Dakota Howard et al
EPI_ISL_3324685	USA/RI-CDC-ASC210161066/2021	2021-07-18	North America	USA	Aegis Sciences Corporation	Centers for Disease Control and Prevention Division of Viral Diseases, Pathogen Discovery	Dakota Howard et al
EPI_ISL_3813110	USA/RI-CDC-ASC210161688/2021	2021-07-19	North America	USA	Aegis Sciences Corporation	Centers for Disease Control and Prevention Division of Viral Diseases, Pathogen Discovery	Dakota Howard et al
EPI_ISL_4361196	USA/RI-CDC-ASC210162423/2021	2021-07-19	North America	USA	Aegis Sciences Corporation	Centers for Disease Control and Prevention Division of Viral Diseases, Pathogen Discovery	Dakota Howard et al
EPI_ISL_3816700	USA/RI-CDC-ASC210162483/2021	2021-07-21	North America	USA	Aegis Sciences Corporation	Centers for Disease Control and Prevention Division of Viral Diseases, Pathogen Discovery	Dakota Howard et al
EPI_ISL_3816701	USA/RI-CDC-ASC210162484/2021	2021-07-20	North America	USA	Aegis Sciences Corporation	Centers for Disease Control and Prevention Division of Viral Diseases, Pathogen Discovery	Dakota Howard et al
EPI_ISL_4363296	USA/RI-CDC-ASC210162926/2021	2021-07-21	North America	USA	Aegis Sciences Corporation	Centers for Disease Control and Prevention Division of Viral Diseases, Pathogen Discovery	Dakota Howard et al
EPI_ISL_4362991	USA/RI-CDC-ASC210162932/2021	2021-07-20	North America	USA	Aegis Sciences Corporation	Centers for Disease Control and Prevention Division of Viral Diseases, Pathogen Discovery	Dakota Howard et al
EPI_ISL_4911244	USA/RI-CDC-ASC210175911/2021	2021-08-26	North America	USA	Aegis Sciences Corporation	Centers for Disease Control and Prevention Division of Viral Diseases, Pathogen Discovery	Dakota Howard et al
EPI_ISL_4911245	USA/RI-CDC-ASC210175912/2021	2021-08-26	North America	USA	Aegis Sciences Corporation	Centers for Disease Control and Prevention Division of Viral Diseases, Pathogen Discovery	Dakota Howard et al
EPI_ISL_4540670	USA/RI-CDC-ASC210178639/2021	2021-08-31	North America	USA	Aegis Sciences Corporation	Centers for Disease Control and Prevention Division of Viral Diseases, Pathogen Discovery	Dakota Howard et al
EPI_ISL_4539852	USA/RI-CDC-ASC210178979/2021	2021-08-22	North America	USA	Aegis Sciences Corporation	Centers for Disease Control and Prevention Division of Viral Diseases, Pathogen Discovery	Dakota Howard et al
EPI_ISL_4539853	USA/RI-CDC-ASC210178981/2021	2021-08-22	North America	USA	Aegis Sciences Corporation	Centers for Disease Control and Prevention Division of Viral Diseases, Pathogen Discovery	Dakota Howard et al
EPI_ISL_4539949	USA/RI-CDC-ASC210180379/2021	2021-08-29	North America	USA	Aegis Sciences Corporation	Centers for Disease Control and Prevention Division of Viral Diseases, Pathogen Discovery	Dakota Howard et al
EPI_ISL_4539951	USA/RI-CDC-ASC210180381/2021	2021-08-29	North America	USA	Aegis Sciences Corporation	Centers for Disease Control and Prevention Division of Viral Diseases, Pathogen Discovery	Dakota Howard et al
EPI_ISL_4554979	USA/RI-CDC-ASC210180797/2021	2021-08-31	North America	USA	Aegis Sciences Corporation	Centers for Disease Control and Prevention Division of Viral Diseases, Pathogen Discovery	Dakota Howard et al
EPI_ISL_4554896	USA/RI-CDC-ASC210181312/2021	2021-08-31	North America	USA	Aegis Sciences Corporation	Centers for Disease Control and Prevention Division of Viral Diseases, Pathogen Discovery	Dakota Howard et al
EPI_ISL_4554733	USA/RI-CDC-ASC210181963/2021	2021-09-01	North America	USA	Aegis Sciences Corporation	Centers for Disease Control and Prevention Division of Viral Diseases, Pathogen Discovery	Dakota Howard et al
EPI_ISL_4139006	USA/RI-CDC-ASC210182655/2021	2021-08-04	North America	USA	Aegis Sciences Corporation	Centers for Disease Control and Prevention Division of Viral Diseases, Pathogen Discovery	Dakota Howard et al
EPI_ISL_4139026	USA/RI-CDC-ASC210182677/2021	2021-08-05	North America	USA	Aegis Sciences Corporation	Centers for Disease Control and Prevention Division of Viral Diseases, Pathogen Discovery	Dakota Howard et al
EPI_ISL_4139027	USA/RI-CDC-ASC210182678/2021	2021-08-05	North America	USA	Aegis Sciences Corporation	Centers for Disease Control and Prevention Division of Viral Diseases, Pathogen Discovery	Dakota Howard et al
EPI_ISL_4139028	USA/RI-CDC-ASC210182679/2021	2021-08-05	North America	USA	Aegis Sciences Corporation	Centers for Disease Control and Prevention Division of Viral Diseases, Pathogen Discovery	Dakota Howard et al
EPI_ISL_4138003	USA/RI-CDC-ASC210183260/2021	2021-08-05	North America	USA	Aegis Sciences Corporation	Centers for Disease Control and Prevention Division of Viral Diseases, Pathogen Discovery	Dakota Howard et al
EPI_ISL_3753141	USA/RI-CDC-ASC210183867/2021	2021-08-05	North America	USA	Aegis Sciences Corporation	Centers for Disease Control and Prevention Division of Viral Diseases, Pathogen Discovery	Dakota Howard et al
EPI_ISL_3862374	USA/RI-CDC-ASC210184894/2021	2021-08-06	North America	USA	Aegis Sciences Corporation	Centers for Disease Control and Prevention Division of Viral Diseases, Pathogen Discovery	Dakota Howard et al
EPI_ISL_3862376	USA/RI-CDC-ASC210184896/2021	2021-08-06	North America	USA	Aegis Sciences Corporation	Centers for Disease Control and Prevention Division of Viral Diseases, Pathogen Discovery	Dakota Howard et al
EPI_ISL_3862378	USA/RI-CDC-ASC210184898/2021	2021-08-06	North America	USA	Aegis Sciences Corporation	Centers for Disease Control and Prevention Division of Viral Diseases, Pathogen Discovery	Dakota Howard et al
EPI_ISL_3859927	USA/RI-CDC-ASC210185627/2021	2021-08-06	North America	USA	Aegis Sciences Corporation	Centers for Disease Control and Prevention Division of Viral Diseases, Pathogen Discovery	Dakota Howard et al
EPI_ISL_3863790	USA/RI-CDC-ASC210186101/2021	2021-08-07	North America	USA	Aegis Sciences Corporation	Centers for Disease Control and Prevention Division of Viral Diseases, Pathogen Discovery	Dakota Howard et al
EPI_ISL_3863228	USA/RI-CDC-ASC210186672/2021	2021-08-10	North America	USA	Aegis Sciences Corporation	Centers for Disease Control and Prevention Division of Viral Diseases, Pathogen Discovery	Dakota Howard et al
EPI_ISL_3860227	USA/RI-CDC-ASC210187233/2021	2021-08-07	North America	USA	Aegis Sciences Corporation	Centers for Disease Control and Prevention Division of Viral Diseases, Pathogen Discovery	Dakota Howard et al
EPI_ISL_3860920	USA/RI-CDC-ASC210187553/2021	2021-08-07	North America	USA	Aegis Sciences Corporation	Centers for Disease Control and Prevention Division of Viral Diseases, Pathogen Discovery	Dakota Howard et al
EPI_ISL_3860921	USA/RI-CDC-ASC210187555/2021	2021-08-07	North America	USA	Aegis Sciences Corporation	Centers for Disease Control and Prevention Division of Viral Diseases, Pathogen Discovery	Dakota Howard et al
EPI_ISL_3860318	USA/RI-CDC-ASC210190919/2021	2021-08-08	North America	USA	Aegis Sciences Corporation	Centers for Disease Control and Prevention Division of Viral Diseases, Pathogen Discovery	Dakota Howard et al
EPI_ISL_3860319	USA/RI-CDC-ASC210190920/2021	2021-08-08	North America	USA	Aegis Sciences Corporation	Centers for Disease Control and Prevention Division of Viral Diseases, Pathogen Discovery	Dakota Howard et al
EPI_ISL_4142232	USA/RI-CDC-ASC210192263/2021	2021-08-11	North America	USA	Aegis Sciences Corporation	Centers for Disease Control and Prevention Division of Viral Diseases, Pathogen Discovery	Dakota Howard et al
EPI_ISL_4142279	USA/RI-CDC-ASC210192287/2021	2021-08-12	North America	USA	Aegis Sciences Corporation	Centers for Disease Control and Prevention Division of Viral Diseases, Pathogen Discovery	Dakota Howard et al
EPI_ISL_4142786	USA/RI-CDC-ASC210192430/2021	2021-08-13	North America	USA	Aegis Sciences Corporation	Centers for Disease Control and Prevention Division of Viral Diseases, Pathogen Discovery	Dakota Howard et al
EPI_ISL_4140500	USA/RI-CDC-ASC210195247/2021	2021-08-20	North America	USA	Aegis Sciences Corporation	Centers for Disease Control and Prevention Division of Viral Diseases, Pathogen Discovery	Dakota Howard et al
EPI_ISL_3846909	USA/RI-CDC-ASC210201669/2021	2021-07-29	North America	USA	Aegis Sciences Corporation	Centers for Disease Control and Prevention Division of Viral Diseases, Pathogen Discovery	Dakota Howard et al
EPI_ISL_3849334	USA/RI-CDC-ASC210205314/2021	2021-07-30	North America	USA	Aegis Sciences Corporation	Centers for Disease Control and Prevention Division of Viral Diseases, Pathogen Discovery	Dakota Howard et al
EPI_ISL_3821491	USA/RI-CDC-ASC210205479/2021	2021-07-31	North America	USA	Aegis Sciences Corporation	Centers for Disease Control and Prevention Division of Viral Diseases, Pathogen Discovery	Dakota Howard et al
EPI_ISL_3820240	USA/RI-CDC-ASC210207038/2021	2021-07-30	North America	USA	Aegis Sciences Corporation	Centers for Disease Control and Prevention Division of Viral Diseases, Pathogen Discovery	Dakota Howard et al
EPI_ISL_3820527	USA/RI-CDC-ASC210209940/2021	2021-08-02	North America	USA	Aegis Sciences Corporation	Centers for Disease Control and Prevention Division of Viral Diseases, Pathogen Discovery	Dakota Howard et al
EPI_ISL_3820536	USA/RI-CDC-ASC210209951/2021	2021-08-02	North America	USA	Aegis Sciences Corporation	Centers for Disease Control and Prevention Division of Viral Diseases, Pathogen Discovery	Dakota Howard et al
EPI_ISL_3853921	USA/RI-CDC-ASC210210315/2021	2021-08-02	North America	USA	Aegis Sciences Corporation	Centers for Disease Control and Prevention Division of Viral Diseases, Pathogen Discovery	Dakota Howard et al
EPI_ISL_3853939	USA/RI-CDC-ASC210210322/2021	2021-08-01	North America	USA	Aegis Sciences Corporation	Centers for Disease Control and Prevention Division of Viral Diseases, Pathogen Discovery	Dakota Howard et al
EPI_ISL_3822984	USA/RI-CDC-ASC210210795/2021	2021-08-02	North America	USA	Aegis Sciences Corporation	Centers for Disease Control and Prevention Division of Viral Diseases, Pathogen Discovery	Dakota Howard et al
EPI_ISL_3822988	USA/RI-CDC-ASC210210799/2021	2021-08-01	North America	USA	Aegis Sciences Corporation	Centers for Disease Control and Prevention Division of Viral Diseases, Pathogen Discovery	Dakota Howard et al
EPI_ISL_3818429	USA/RI-CDC-ASC210231011/2021	2021-07-27	North America	USA	Aegis Sciences Corporation	Centers for Disease Control and Prevention Division of Viral Diseases, Pathogen Discovery	Dakota Howard et al
EPI_ISL_3844905	USA/RI-CDC-ASC210231565/2021	2021-07-27	North America	USA	Aegis Sciences Corporation	Centers for Disease Control and Prevention Division of Viral Diseases, Pathogen Discovery	Dakota Howard et al
EPI_ISL_3845831	USA/RI-CDC-ASC210232208/2021	2021-07-27	North America	USA	Aegis Sciences Corporation	Centers for Disease Control and Prevention Division of Viral Diseases, Pathogen Discovery	Dakota Howard et al
EPI_ISL_3818548	USA/RI-CDC-ASC210232526/2021	2021-07-26	North America	USA	Aegis Sciences Corporation	Centers for Disease Control and Prevention Division of Viral Diseases, Pathogen Discovery	Dakota Howard et al
EPI_ISL_3818551	USA/RI-CDC-ASC210232555/2021	2021-07-27	North America	USA	Aegis Sciences Corporation	Centers for Disease Control and Prevention Division of Viral Diseases, Pathogen Discovery	Dakota Howard et al
EPI_ISL_3844197	USA/RI-CDC-ASC210232753/2021	2021-07-27	North America	USA	Aegis Sciences Corporation	Centers for Disease Control and Prevention Division of Viral Diseases, Pathogen Discovery	Dakota Howard et al
EPI_ISL_3846119	USA/RI-CDC-ASC210232899/2021	2021-07-28	North America	USA	Aegis Sciences Corporation	Centers for Disease Control and Prevention Division of Viral Diseases, Pathogen Discovery	Dakota Howard et al
EPI_ISL_3845942	USA/RI-CDC-ASC210233567/2021	2021-07-28	North America	USA	Aegis Sciences Corporation	Centers for Disease Control and Prevention Division of Viral Diseases, Pathogen Discovery	Dakota Howard et al
EPI_ISL_3818518	USA/RI-CDC-ASC210233788/2021	2021-07-28	North America	USA	Aegis Sciences Corporation	Centers for Disease Control and Prevention Division of Viral Diseases, Pathogen Discovery	Dakota Howard et al
EPI_ISL_4186856	USA/RI-CDC-ASC210234665/2021	2021-07-27	North America	USA	Aegis Sciences Corporation	Centers for Disease Control and Prevention Division of Viral Diseases, Pathogen Discovery	Dakota Howard et al
EPI_ISL_3848021	USA/RI-CDC-ASC210235260/2021	2021-07-24	North America	USA	Aegis Sciences Corporation	Centers for Disease Control and Prevention Division of Viral Diseases, Pathogen Discovery	Dakota Howard et al
EPI_ISL_3848306	USA/RI-CDC-ASC210235519/2021	2021-07-29	North America	USA	Aegis Sciences Corporation	Centers for Disease Control and Prevention Division of Viral Diseases, Pathogen Discovery	Dakota Howard et al
EPI_ISL_3848309	USA/RI-CDC-ASC210235522/2021	2021-07-29	North America	USA	Aegis Sciences Corporation	Centers for Disease Control and Prevention Division of Viral Diseases, Pathogen Discovery	Dakota Howard et al
EPI_ISL_3848354	USA/RI-CDC-ASC210235547/2021	2021-07-29	North America	USA	Aegis Sciences Corporation	Centers for Disease Control and Prevention Division of Viral Diseases, Pathogen Discovery	Dakota Howard et al
EPI_ISL_3848054	USA/RI-CDC-ASC210235689/2021	2021-07-29	North America	USA	Aegis Sciences Corporation	Centers for Disease Control and Prevention Division of Viral Diseases, Pathogen Discovery	Dakota Howard et al
EPI_ISL_3848826	USA/RI-CDC-ASC210236483/2021	2021-07-30	North America	USA	Aegis Sciences Corporation	Centers for Disease Control and Prevention Division of Viral Diseases, Pathogen Discovery	Dakota Howard et al
EPI_ISL_3848827	USA/RI-CDC-ASC210236484/2021	2021-07-30	North America	USA	Aegis Sciences Corporation	Centers for Disease Control and Prevention Division of Viral Diseases, Pathogen Discovery	Dakota Howard et al
EPI_ISL_3848828	USA/RI-CDC-ASC210236485/2021	2021-07-30	North America	USA	Aegis Sciences Corporation	Centers for Disease Control and Prevention Division of Viral Diseases, Pathogen Discovery	Dakota Howard et al
EPI_ISL_3850154	USA/RI-CDC-ASC210237425/2021	2021-07-30	North America	USA	Aegis Sciences Corporation	Centers for Disease Control and Prevention Division of Viral Diseases, Pathogen Discovery	Dakota Howard et al
EPI_ISL_3850176	USA/RI-CDC-ASC210237449/2021	2021-07-30	North America	USA	Aegis Sciences Corporation	Centers for Disease Control and Prevention Division of Viral Diseases, Pathogen Discovery	Dakota Howard et al
EPI_ISL_3850177	USA/RI-CDC-ASC210237450/2021	2021-07-30	North America	USA	Aegis Sciences Corporation	Centers for Disease Control and Prevention Division of Viral Diseases, Pathogen Discovery	Dakota Howard et al
EPI_ISL_3855878	USA/RI-CDC-ASC210237925/2021	2021-08-01	North America	USA	Aegis Sciences Corporation	Centers for Disease Control and Prevention Division of Viral Diseases, Pathogen Discovery	Dakota Howard et al
EPI_ISL_3855880	USA/RI-CDC-ASC210237927/2021	2021-08-02	North America	USA	Aegis Sciences Corporation	Centers for Disease Control and Prevention Division of Viral Diseases, Pathogen Discovery	Dakota Howard et al
EPI_ISL_3855973	USA/RI-CDC-ASC210238033/2021	2021-08-03	North America	USA	Aegis Sciences Corporation	Centers for Disease Control and Prevention Division of Viral Diseases, Pathogen Discovery	Dakota Howard et al
EPI_ISL_3853307	USA/RI-CDC-ASC210238752/2021	2021-08-02	North America	USA	Aegis Sciences Corporation	Centers for Disease Control and Prevention Division of Viral Diseases, Pathogen Discovery	Dakota Howard et al
EPI_ISL_3853314	USA/RI-CDC-ASC210238759/2021	2021-08-03	North America	USA	Aegis Sciences Corporation	Centers for Disease Control and Prevention Division of Viral Diseases, Pathogen Discovery	Dakota Howard et al
EPI_ISL_3853315	USA/RI-CDC-ASC210238760/2021	2021-08-03	North America	USA	Aegis Sciences Corporation	Centers for Disease Control and Prevention Division of Viral Diseases, Pathogen Discovery	Dakota Howard et al
EPI_ISL_3853098	USA/RI-CDC-ASC210239079/2021	2021-07-30	North America	USA	Aegis Sciences Corporation	Centers for Disease Control and Prevention Division of Viral Diseases, Pathogen Discovery	Dakota Howard et al
EPI_ISL_3855686	USA/RI-CDC-ASC210239134/2021	2021-08-02	North America	USA	Aegis Sciences Corporation	Centers for Disease Control and Prevention Division of Viral Diseases, Pathogen Discovery	Dakota Howard et al
EPI_ISL_3855694	USA/RI-CDC-ASC210239144/2021	2021-07-31	North America	USA	Aegis Sciences Corporation	Centers for Disease Control and Prevention Division of Viral Diseases, Pathogen Discovery	Dakota Howard et al
EPI_ISL_3855695	USA/RI-CDC-ASC210239145/2021	2021-08-02	North America	USA	Aegis Sciences Corporation	Centers for Disease Control and Prevention Division of Viral Diseases, Pathogen Discovery	Dakota Howard et al
EPI_ISL_4361392	USA/RI-CDC-ASC210240590/2021	2021-07-21	North America	USA	Aegis Sciences Corporation	Centers for Disease Control and Prevention Division of Viral Diseases, Pathogen Discovery	Dakota Howard et al
EPI_ISL_3816905	USA/RI-CDC-ASC210241851/2021	2021-07-22	North America	USA	Aegis Sciences Corporation	Centers for Disease Control and Prevention Division of Viral Diseases, Pathogen Discovery	Dakota Howard et al
EPI_ISL_3817264	USA/RI-CDC-ASC210241929/2021	2021-07-23	North America	USA	Aegis Sciences Corporation	Centers for Disease Control and Prevention Division of Viral Diseases, Pathogen Discovery	Dakota Howard et al
EPI_ISL_3817324	USA/RI-CDC-ASC210241999/2021	2021-07-22	North America	USA	Aegis Sciences Corporation	Centers for Disease Control and Prevention Division of Viral Diseases, Pathogen Discovery	Dakota Howard et al
EPI_ISL_3817327	USA/RI-CDC-ASC210242003/2021	2021-07-23	North America	USA	Aegis Sciences Corporation	Centers for Disease Control and Prevention Division of Viral Diseases, Pathogen Discovery	Dakota Howard et al
EPI_ISL_4361576	USA/RI-CDC-ASC210243590/2021	2021-07-23	North America	USA	Aegis Sciences Corporation	Centers for Disease Control and Prevention Division of Viral Diseases, Pathogen Discovery	Dakota Howard et al
EPI_ISL_4365032	USA/RI-CDC-ASC210243726/2021	2021-07-23	North America	USA	Aegis Sciences Corporation	Centers for Disease Control and Prevention Division of Viral Diseases, Pathogen Discovery	Dakota Howard et al
EPI_ISL_3817630	USA/RI-CDC-ASC210243834/2021	2021-07-17	North America	USA	Aegis Sciences Corporation	Centers for Disease Control and Prevention Division of Viral Diseases, Pathogen Discovery	Dakota Howard et al
EPI_ISL_3817992	USA/RI-CDC-ASC210245475/2021	2021-07-25	North America	USA	Aegis Sciences Corporation	Centers for Disease Control and Prevention Division of Viral Diseases, Pathogen Discovery	Dakota Howard et al
EPI_ISL_3851210	USA/RI-CDC-ASC210246116/2021	2021-07-29	North America	USA	Aegis Sciences Corporation	Centers for Disease Control and Prevention Division of Viral Diseases, Pathogen Discovery	Dakota Howard et al
EPI_ISL_3815898	USA/RI-CDC-ASC210247283/2021	2021-07-25	North America	USA	Aegis Sciences Corporation	Centers for Disease Control and Prevention Division of Viral Diseases, Pathogen Discovery	Dakota Howard et al
EPI_ISL_3815899	USA/RI-CDC-ASC210247284/2021	2021-07-27	North America	USA	Aegis Sciences Corporation	Centers for Disease Control and Prevention Division of Viral Diseases, Pathogen Discovery	Dakota Howard et al
EPI_ISL_3814398	USA/RI-CDC-ASC210247453/2021	2021-07-25	North America	USA	Aegis Sciences Corporation	Centers for Disease Control and Prevention Division of Viral Diseases, Pathogen Discovery	Dakota Howard et al
EPI_ISL_3814186	USA/RI-CDC-ASC210247797/2021	2021-07-26	North America	USA	Aegis Sciences Corporation	Centers for Disease Control and Prevention Division of Viral Diseases, Pathogen Discovery	Dakota Howard et al
EPI_ISL_4186197	USA/RI-CDC-ASC210247834/2021	2021-07-26	North America	USA	Aegis Sciences Corporation	Centers for Disease Control and Prevention Division of Viral Diseases, Pathogen Discovery	Dakota Howard et al
EPI_ISL_3815746	USA/RI-CDC-ASC210248013/2021	2021-07-27	North America	USA	Aegis Sciences Corporation	Centers for Disease Control and Prevention Division of Viral Diseases, Pathogen Discovery	Dakota Howard et al
EPI_ISL_3864156	USA/RI-CDC-ASC210270829/2021	2021-08-04	North America	USA	Aegis Sciences Corporation	Centers for Disease Control and Prevention Division of Viral Diseases, Pathogen Discovery	Dakota Howard et al
EPI_ISL_4138737	USA/RI-CDC-ASC210271055/2021	2021-08-04	North America	USA	Aegis Sciences Corporation	Centers for Disease Control and Prevention Division of Viral Diseases, Pathogen Discovery	Dakota Howard et al
EPI_ISL_4138792	USA/RI-CDC-ASC210271845/2021	2021-08-03	North America	USA	Aegis Sciences Corporation	Centers for Disease Control and Prevention Division of Viral Diseases, Pathogen Discovery	Dakota Howard et al
EPI_ISL_3752180	USA/RI-CDC-ASC210272164/2021	2021-08-04	North America	USA	Aegis Sciences Corporation	Centers for Disease Control and Prevention Division of Viral Diseases, Pathogen Discovery	Dakota Howard et al
EPI_ISL_3856276	USA/RI-CDC-ASC210272324/2021	2021-08-03	North America	USA	Aegis Sciences Corporation	Centers for Disease Control and Prevention Division of Viral Diseases, Pathogen Discovery	Dakota Howard et al
EPI_ISL_3856280	USA/RI-CDC-ASC210272329/2021	2021-08-04	North America	USA	Aegis Sciences Corporation	Centers for Disease Control and Prevention Division of Viral Diseases, Pathogen Discovery	Dakota Howard et al
EPI_ISL_3857301	USA/RI-CDC-ASC210272657/2021	2021-08-03	North America	USA	Aegis Sciences Corporation	Centers for Disease Control and Prevention Division of Viral Diseases, Pathogen Discovery	Dakota Howard et al
EPI_ISL_3857313	USA/RI-CDC-ASC210272671/2021	2021-08-03	North America	USA	Aegis Sciences Corporation	Centers for Disease Control and Prevention Division of Viral Diseases, Pathogen Discovery	Dakota Howard et al
EPI_ISL_3857320	USA/RI-CDC-ASC210272680/2021	2021-08-03	North America	USA	Aegis Sciences Corporation	Centers for Disease Control and Prevention Division of Viral Diseases, Pathogen Discovery	Dakota Howard et al
EPI_ISL_4138446	USA/RI-CDC-ASC210272832/2021	2021-08-02	North America	USA	Aegis Sciences Corporation	Centers for Disease Control and Prevention Division of Viral Diseases, Pathogen Discovery	Dakota Howard et al
EPI_ISL_3857794	USA/RI-CDC-ASC210272948/2021	2021-08-04	North America	USA	Aegis Sciences Corporation	Centers for Disease Control and Prevention Division of Viral Diseases, Pathogen Discovery	Dakota Howard et al
EPI_ISL_3857795	USA/RI-CDC-ASC210272949/2021	2021-08-04	North America	USA	Aegis Sciences Corporation	Centers for Disease Control and Prevention Division of Viral Diseases, Pathogen Discovery	Dakota Howard et al
EPI_ISL_3857796	USA/RI-CDC-ASC210272950/2021	2021-08-04	North America	USA	Aegis Sciences Corporation	Centers for Disease Control and Prevention Division of Viral Diseases, Pathogen Discovery	Dakota Howard et al
EPI_ISL_3857834	USA/RI-CDC-ASC210272992/2021	2021-08-04	North America	USA	Aegis Sciences Corporation	Centers for Disease Control and Prevention Division of Viral Diseases, Pathogen Discovery	Dakota Howard et al
EPI_ISL_3864108	USA/RI-CDC-ASC210273160/2021	2021-08-04	North America	USA	Aegis Sciences Corporation	Centers for Disease Control and Prevention Division of Viral Diseases, Pathogen Discovery	Dakota Howard et al
EPI_ISL_4056690	USA/RI-CDC-ASC210273429/2021	2021-08-04	North America	USA	Aegis Sciences Corporation	Centers for Disease Control and Prevention Division of Viral Diseases, Pathogen Discovery	Dakota Howard et al
EPI_ISL_4138663	USA/RI-CDC-ASC210274849/2021	2021-08-05	North America	USA	Aegis Sciences Corporation	Centers for Disease Control and Prevention Division of Viral Diseases, Pathogen Discovery	Dakota Howard et al
EPI_ISL_4139144	USA/RI-CDC-ASC210274983/2021	2021-08-04	North America	USA	Aegis Sciences Corporation	Centers for Disease Control and Prevention Division of Viral Diseases, Pathogen Discovery	Dakota Howard et al
EPI_ISL_4139145	USA/RI-CDC-ASC210274984/2021	2021-08-04	North America	USA	Aegis Sciences Corporation	Centers for Disease Control and Prevention Division of Viral Diseases, Pathogen Discovery	Dakota Howard et al
EPI_ISL_4139147	USA/RI-CDC-ASC210274986/2021	2021-08-04	North America	USA	Aegis Sciences Corporation	Centers for Disease Control and Prevention Division of Viral Diseases, Pathogen Discovery	Dakota Howard et al
EPI_ISL_4139148	USA/RI-CDC-ASC210274987/2021	2021-08-04	North America	USA	Aegis Sciences Corporation	Centers for Disease Control and Prevention Division of Viral Diseases, Pathogen Discovery	Dakota Howard et al
EPI_ISL_4057340	USA/RI-CDC-ASC210275741/2021	2021-08-05	North America	USA	Aegis Sciences Corporation	Centers for Disease Control and Prevention Division of Viral Diseases, Pathogen Discovery	Dakota Howard et al
EPI_ISL_3752468	USA/RI-CDC-ASC210275791/2021	2021-08-04	North America	USA	Aegis Sciences Corporation	Centers for Disease Control and Prevention Division of Viral Diseases, Pathogen Discovery	Dakota Howard et al
EPI_ISL_4056971	USA/RI-CDC-ASC210277590/2021	2021-08-05	North America	USA	Aegis Sciences Corporation	Centers for Disease Control and Prevention Division of Viral Diseases, Pathogen Discovery	Dakota Howard et al
EPI_ISL_4056863	USA/RI-CDC-ASC210277686/2021	2021-08-05	North America	USA	Aegis Sciences Corporation	Centers for Disease Control and Prevention Division of Viral Diseases, Pathogen Discovery	Dakota Howard et al
EPI_ISL_3753207	USA/RI-CDC-ASC210278112/2021	2021-08-06	North America	USA	Aegis Sciences Corporation	Centers for Disease Control and Prevention Division of Viral Diseases, Pathogen Discovery	Dakota Howard et al
EPI_ISL_3753212	USA/RI-CDC-ASC210278117/2021	2021-08-06	North America	USA	Aegis Sciences Corporation	Centers for Disease Control and Prevention Division of Viral Diseases, Pathogen Discovery	Dakota Howard et al
EPI_ISL_4059072	USA/RI-CDC-ASC210278219/2021	2021-08-06	North America	USA	Aegis Sciences Corporation	Centers for Disease Control and Prevention Division of Viral Diseases, Pathogen Discovery	Dakota Howard et al
EPI_ISL_4138119	USA/RI-CDC-ASC210278329/2021	2021-08-06	North America	USA	Aegis Sciences Corporation	Centers for Disease Control and Prevention Division of Viral Diseases, Pathogen Discovery	Dakota Howard et al
EPI_ISL_1694977	USA/RI-CDC-FG-017045/2021	2021-03-22	North America	USA	Fulgent Genetics	Centers for Disease Control and Prevention Division of Viral Diseases, Pathogen Discovery	Dakota Howard et al
EPI_ISL_1612943	USA/RI-CDC-FG-018560/2021	2021-03-26	North America	USA	Fulgent Genetics	Centers for Disease Control and Prevention Division of Viral Diseases, Pathogen Discovery	Dakota Howard et al
EPI_ISL_1734067	USA/RI-CDC-FG-022358/2021	2021-04-05	North America	USA	Fulgent Genetics	Centers for Disease Control and Prevention Division of Viral Diseases, Pathogen Discovery	Dakota Howard et al
EPI_ISL_1734457	USA/RI-CDC-FG-023029/2021	2021-04-05	North America	USA	Fulgent Genetics	Centers for Disease Control and Prevention Division of Viral Diseases, Pathogen Discovery	Dakota Howard et al
EPI_ISL_2368132	USA/RI-CDC-FG-035208/2021	2021-05-17	North America	USA	Fulgent Genetics	Centers for Disease Control and Prevention Division of Viral Diseases, Pathogen Discovery	Dakota Howard et al
EPI_ISL_4637487	USA/RI-CDC-FG-132136/2021	2021-09-20	North America	USA	Fulgent Genetics	Centers for Disease Control and Prevention Division of Viral Diseases, Pathogen Discovery	Dakota Howard et al
EPI_ISL_1802840	USA/RI-CDC-IBX431207612994/2021	2021-04-05	North America	USA	Infinity Biologix	Centers for Disease Control and Prevention Division of Viral Diseases, Pathogen Discovery	Dakota Howard et al
EPI_ISL_812202	USA/RI-CDC-KCPT-3780/2020	2020-03-09	North America	USA	RI State Health Laboratories	Pathogen Discovery, Respiratory Viruses Branch, Division of Viral Diseases, Centers for Disease Control and Prevention	Yan Li et al
EPI_ISL_812203	USA/RI-CDC-KCPZ-3781/2020	2020-03-09	North America	USA	RI State Health Laboratories	Pathogen Discovery, Respiratory Viruses Branch, Division of Viral Diseases, Centers for Disease Control and Prevention	Yan Li et al
EPI_ISL_887885	USA/RI-CDC-LC00000024/2020	2020-12-23	North America	USA	Labcorp	Genomics and Discovery, Respiratory Viruses Branch, Division of Viral Diseases, Centers for Disease Control and Prevention	Peter W. Cook et al
EPI_ISL_1029059	USA/RI-CDC-LC0000024/2020	2020-12-23	North America	USA	Laboratory Corporation of America	Respiratory Viruses Branch, Division of Viral Diseases, Centers for Disease Control and Prevention	Peter W. Cook et al
EPI_ISL_888237	USA/RI-CDC-LC00000261/2020	2020-12-26	North America	USA	Labcorp	Genomics and Discovery, Respiratory Viruses Branch, Division of Viral Diseases, Centers for Disease Control and Prevention	Peter W. Cook et al
EPI_ISL_1029089	USA/RI-CDC-LC0000027/2020	2020-12-23	North America	USA	Laboratory Corporation of America	Respiratory Viruses Branch, Division of Viral Diseases, Centers for Disease Control and Prevention	Peter W. Cook et al
EPI_ISL_1029158	USA/RI-CDC-LC0000261/2020	2020-12-26	North America	USA	Laboratory Corporation of America	Respiratory Viruses Branch, Division of Viral Diseases, Centers for Disease Control and Prevention	Peter W. Cook et al
EPI_ISL_888536	USA/RI-CDC-LC00002819/2020	2020-12-29	North America	USA	Labcorp	Genomics and Discovery, Respiratory Viruses Branch, Division of Viral Diseases, Centers for Disease Control and Prevention	Peter W. Cook et al
EPI_ISL_887962	USA/RI-CDC-LC00002874/2020	2020-12-29	North America	USA	Labcorp	Genomics and Discovery, Respiratory Viruses Branch, Division of Viral Diseases, Centers for Disease Control and Prevention	Peter W. Cook et al
EPI_ISL_1029910	USA/RI-CDC-LC0002819/2020	2020-12-29	North America	USA	Laboratory Corporation of America	Respiratory Viruses Branch, Division of Viral Diseases, Centers for Disease Control and Prevention	Peter W. Cook et al
EPI_ISL_1029921	USA/RI-CDC-LC0002874/2020	2020-12-29	North America	USA	Laboratory Corporation of America	Respiratory Viruses Branch, Division of Viral Diseases, Centers for Disease Control and Prevention	Peter W. Cook et al
EPI_ISL_1022366	USA/RI-CDC-LC0005757/2021	2021-01-15	North America	USA	Laboratory Corporation of America	Respiratory Viruses Branch, Division of Viral Diseases, Centers for Disease Control and Prevention	Peter W. Cook et al
EPI_ISL_1021945	USA/RI-CDC-LC0006115/2021	2021-01-17	North America	USA	Laboratory Corporation of America	Respiratory Viruses Branch, Division of Viral Diseases, Centers for Disease Control and Prevention	Peter W. Cook et al
EPI_ISL_1021946	USA/RI-CDC-LC0006117/2021	2021-01-17	North America	USA	Laboratory Corporation of America	Respiratory Viruses Branch, Division of Viral Diseases, Centers for Disease Control and Prevention	Peter W. Cook et al
EPI_ISL_1021948	USA/RI-CDC-LC0006130/2021	2021-01-17	North America	USA	Laboratory Corporation of America	Respiratory Viruses Branch, Division of Viral Diseases, Centers for Disease Control and Prevention	Peter W. Cook et al
EPI_ISL_1021753	USA/RI-CDC-LC0006895/2021	2021-01-18	North America	USA	Laboratory Corporation of America	Respiratory Viruses Branch, Division of Viral Diseases, Centers for Disease Control and Prevention	Peter W. Cook et al
EPI_ISL_1021754	USA/RI-CDC-LC0006897/2021	2021-01-18	North America	USA	Laboratory Corporation of America	Respiratory Viruses Branch, Division of Viral Diseases, Centers for Disease Control and Prevention	Peter W. Cook et al
EPI_ISL_1022390	USA/RI-CDC-LC0007739/2021	2021-01-15	North America	USA	Laboratory Corporation of America	Respiratory Viruses Branch, Division of Viral Diseases, Centers for Disease Control and Prevention	Peter W. Cook et al
EPI_ISL_1031874	USA/RI-CDC-LC0008997/2021	2021-01-21	North America	USA	Laboratory Corporation of America	Respiratory Viruses Branch, Division of Viral Diseases, Centers for Disease Control and Prevention	Peter W. Cook et al
EPI_ISL_1038787	USA/RI-CDC-LC0013370/2021	2021-02-02	North America	USA	Laboratory Corporation of America	Respiratory Viruses Branch, Division of Viral Diseases, Centers for Disease Control and Prevention	Peter W. Cook et al
EPI_ISL_1038530	USA/RI-CDC-LC0013814/2021	2021-01-28	North America	USA	Laboratory Corporation of America	Respiratory Viruses Branch, Division of Viral Diseases, Centers for Disease Control and Prevention	Peter W. Cook et al
EPI_ISL_1038531	USA/RI-CDC-LC0013815/2021	2021-01-28	North America	USA	Laboratory Corporation of America	Respiratory Viruses Branch, Division of Viral Diseases, Centers for Disease Control and Prevention	Peter W. Cook et al
EPI_ISL_1038286	USA/RI-CDC-LC0013817/2021	2021-01-28	North America	USA	Laboratory Corporation of America	Respiratory Viruses Branch, Division of Viral Diseases, Centers for Disease Control and Prevention	Peter W. Cook et al
EPI_ISL_1163298	USA/RI-CDC-LC0013947/2021	2021-02-10	North America	USA	Laboratory Corporation of America	Respiratory Viruses Branch, Division of Viral Diseases, Centers for Disease Control and Prevention	Peter W. Cook et al
EPI_ISL_1163053	USA/RI-CDC-LC0014581/2021	2021-02-09	North America	USA	Laboratory Corporation of America	Respiratory Viruses Branch, Division of Viral Diseases, Centers for Disease Control and Prevention	Peter W. Cook et al
EPI_ISL_1160942	USA/RI-CDC-LC0017040/2021	2021-02-09	North America	USA	Laboratory Corporation of America	Respiratory Viruses Branch, Division of Viral Diseases, Centers for Disease Control and Prevention	Peter W. Cook et al
EPI_ISL_1160947	USA/RI-CDC-LC0017071/2021	2021-02-10	North America	USA	Laboratory Corporation of America	Respiratory Viruses Branch, Division of Viral Diseases, Centers for Disease Control and Prevention	Peter W. Cook et al
EPI_ISL_1160973	USA/RI-CDC-LC0017144/2021	2021-02-12	North America	USA	Laboratory Corporation of America	Respiratory Viruses Branch, Division of Viral Diseases, Centers for Disease Control and Prevention	Peter W. Cook et al
EPI_ISL_1160929	USA/RI-CDC-LC0017882/2021	2021-02-10	North America	USA	Laboratory Corporation of America	Respiratory Viruses Branch, Division of Viral Diseases, Centers for Disease Control and Prevention	Peter W. Cook et al
EPI_ISL_1160930	USA/RI-CDC-LC0019023/2021	2021-02-12	North America	USA	Laboratory Corporation of America	Respiratory Viruses Branch, Division of Viral Diseases, Centers for Disease Control and Prevention	Peter W. Cook et al
EPI_ISL_1161372	USA/RI-CDC-LC0019024/2021	2021-02-12	North America	USA	Laboratory Corporation of America	Respiratory Viruses Branch, Division of Viral Diseases, Centers for Disease Control and Prevention	Peter W. Cook et al
EPI_ISL_1221779	USA/RI-CDC-LC0019247/2021	2021-02-17	North America	USA	Laboratory Corporation of America	Centers for Disease Control and Prevention Division of Viral Diseases, Pathogen Discovery	Peter W. Cook et al
EPI_ISL_1221784	USA/RI-CDC-LC0019253/2021	2021-02-17	North America	USA	Laboratory Corporation of America	Centers for Disease Control and Prevention Division of Viral Diseases, Pathogen Discovery	Peter W. Cook et al
EPI_ISL_1221820	USA/RI-CDC-LC0019357/2021	2021-02-17	North America	USA	Laboratory Corporation of America	Centers for Disease Control and Prevention Division of Viral Diseases, Pathogen Discovery	Peter W. Cook et al
EPI_ISL_1221891	USA/RI-CDC-LC0019752/2021	2021-02-20	North America	USA	Laboratory Corporation of America	Centers for Disease Control and Prevention Division of Viral Diseases, Pathogen Discovery	Peter W. Cook et al
EPI_ISL_1319778	USA/RI-CDC-LC0022084/2021	2021-03-02	North America	USA	Laboratory Corporation of America	Centers for Disease Control and Prevention Division of Viral Diseases, Pathogen Discovery	Peter W. Cook et al
EPI_ISL_1321000	USA/RI-CDC-LC0023396/2021	2021-03-06	North America	USA	Laboratory Corporation of America	Centers for Disease Control and Prevention Division of Viral Diseases, Pathogen Discovery	Peter W. Cook et al
EPI_ISL_1320839	USA/RI-CDC-LC0023488/2021	2021-02-28	North America	USA	Laboratory Corporation of America	Centers for Disease Control and Prevention Division of Viral Diseases, Pathogen Discovery	Peter W. Cook et al
EPI_ISL_1321004	USA/RI-CDC-LC0023646/2021	2021-03-06	North America	USA	Laboratory Corporation of America	Centers for Disease Control and Prevention Division of Viral Diseases, Pathogen Discovery	Peter W. Cook et al
EPI_ISL_1320911	USA/RI-CDC-LC0023653/2021	2021-03-04	North America	USA	Laboratory Corporation of America	Centers for Disease Control and Prevention Division of Viral Diseases, Pathogen Discovery	Peter W. Cook et al
EPI_ISL_1321001	USA/RI-CDC-LC0023744/2021	2021-03-07	North America	USA	Laboratory Corporation of America	Centers for Disease Control and Prevention Division of Viral Diseases, Pathogen Discovery	Peter W. Cook et al
EPI_ISL_1320845	USA/RI-CDC-LC0023884/2021	2021-02-28	North America	USA	Laboratory Corporation of America	Centers for Disease Control and Prevention Division of Viral Diseases, Pathogen Discovery	Peter W. Cook et al
EPI_ISL_1320848	USA/RI-CDC-LC0023903/2021	2021-03-01	North America	USA	Laboratory Corporation of America	Centers for Disease Control and Prevention Division of Viral Diseases, Pathogen Discovery	Peter W. Cook et al
EPI_ISL_1462535	USA/RI-CDC-LC0028953/2021	2021-03-13	North America	USA	Laboratory Corporation of America	Centers for Disease Control and Prevention Division of Viral Diseases, Pathogen Discovery	Dakota Howard et al
EPI_ISL_1548494	USA/RI-CDC-LC0028980/2021	2021-03-12	North America	USA	Laboratory Corporation of America	Centers for Disease Control and Prevention Division of Viral Diseases, Pathogen Discovery	Dakota Howard et al
EPI_ISL_1462522	USA/RI-CDC-LC0028984/2021	2021-03-12	North America	USA	Laboratory Corporation of America	Centers for Disease Control and Prevention Division of Viral Diseases, Pathogen Discovery	Dakota Howard et al
EPI_ISL_1462557	USA/RI-CDC-LC0029007/2021	2021-03-13	North America	USA	Laboratory Corporation of America	Centers for Disease Control and Prevention Division of Viral Diseases, Pathogen Discovery	Dakota Howard et al
EPI_ISL_1462456	USA/RI-CDC-LC0029035/2021	2021-03-12	North America	USA	Laboratory Corporation of America	Centers for Disease Control and Prevention Division of Viral Diseases, Pathogen Discovery	Dakota Howard et al
EPI_ISL_1548436	USA/RI-CDC-LC0029078/2021	2021-03-10	North America	USA	Laboratory Corporation of America	Centers for Disease Control and Prevention Division of Viral Diseases, Pathogen Discovery	Dakota Howard et al
EPI_ISL_1462340	USA/RI-CDC-LC0029158/2021	2021-03-10	North America	USA	Laboratory Corporation of America	Centers for Disease Control and Prevention Division of Viral Diseases, Pathogen Discovery	Dakota Howard et al
EPI_ISL_1548513	USA/RI-CDC-LC0029267/2021	2021-03-12	North America	USA	Laboratory Corporation of America	Centers for Disease Control and Prevention Division of Viral Diseases, Pathogen Discovery	Dakota Howard et al
EPI_ISL_1610482	USA/RI-CDC-LC0037092/2021	2021-03-30	North America	USA	Laboratory Corporation of America	Centers for Disease Control and Prevention Division of Viral Diseases, Pathogen Discovery	Dakota Howard et al
EPI_ISL_1610481	USA/RI-CDC-LC0037105/2021	2021-03-30	North America	USA	Laboratory Corporation of America	Centers for Disease Control and Prevention Division of Viral Diseases, Pathogen Discovery	Dakota Howard et al
EPI_ISL_1610332	USA/RI-CDC-LC0037113/2021	2021-03-28	North America	USA	Laboratory Corporation of America	Centers for Disease Control and Prevention Division of Viral Diseases, Pathogen Discovery	Dakota Howard et al
EPI_ISL_1610256	USA/RI-CDC-LC0037125/2021	2021-03-24	North America	USA	Laboratory Corporation of America	Centers for Disease Control and Prevention Division of Viral Diseases, Pathogen Discovery	Dakota Howard et al
EPI_ISL_1610265	USA/RI-CDC-LC0037147/2021	2021-03-25	North America	USA	Laboratory Corporation of America	Centers for Disease Control and Prevention Division of Viral Diseases, Pathogen Discovery	Dakota Howard et al
EPI_ISL_1610359	USA/RI-CDC-LC0037185/2021	2021-03-28	North America	USA	Laboratory Corporation of America	Centers for Disease Control and Prevention Division of Viral Diseases, Pathogen Discovery	Dakota Howard et al
EPI_ISL_1610291	USA/RI-CDC-LC0037238/2021	2021-03-26	North America	USA	Laboratory Corporation of America	Centers for Disease Control and Prevention Division of Viral Diseases, Pathogen Discovery	Dakota Howard et al
EPI_ISL_1610289	USA/RI-CDC-LC0037333/2021	2021-03-26	North America	USA	Laboratory Corporation of America	Centers for Disease Control and Prevention Division of Viral Diseases, Pathogen Discovery	Dakota Howard et al
EPI_ISL_1610627	USA/RI-CDC-LC0037378/2021	2021-03-27	North America	USA	Laboratory Corporation of America	Centers for Disease Control and Prevention Division of Viral Diseases, Pathogen Discovery	Dakota Howard et al
EPI_ISL_1610584	USA/RI-CDC-LC0037395/2021	2021-03-24	North America	USA	Laboratory Corporation of America	Centers for Disease Control and Prevention Division of Viral Diseases, Pathogen Discovery	Dakota Howard et al
EPI_ISL_1610664	USA/RI-CDC-LC0037396/2021	2021-03-29	North America	USA	Laboratory Corporation of America	Centers for Disease Control and Prevention Division of Viral Diseases, Pathogen Discovery	Dakota Howard et al
EPI_ISL_1610662	USA/RI-CDC-LC0037411/2021	2021-03-29	North America	USA	Laboratory Corporation of America	Centers for Disease Control and Prevention Division of Viral Diseases, Pathogen Discovery	Dakota Howard et al
EPI_ISL_1610925	USA/RI-CDC-LC0037793/2021	2021-03-30	North America	USA	Laboratory Corporation of America	Centers for Disease Control and Prevention Division of Viral Diseases, Pathogen Discovery	Dakota Howard et al
EPI_ISL_1611029	USA/RI-CDC-LC0037795/2021	2021-03-31	North America	USA	Laboratory Corporation of America	Centers for Disease Control and Prevention Division of Viral Diseases, Pathogen Discovery	Dakota Howard et al
EPI_ISL_1610890	USA/RI-CDC-LC0037798/2021	2021-03-25	North America	USA	Laboratory Corporation of America	Centers for Disease Control and Prevention Division of Viral Diseases, Pathogen Discovery	Dakota Howard et al
EPI_ISL_1610980	USA/RI-CDC-LC0037852/2021	2021-03-31	North America	USA	Laboratory Corporation of America	Centers for Disease Control and Prevention Division of Viral Diseases, Pathogen Discovery	Dakota Howard et al
EPI_ISL_1610933	USA/RI-CDC-LC0037862/2021	2021-03-30	North America	USA	Laboratory Corporation of America	Centers for Disease Control and Prevention Division of Viral Diseases, Pathogen Discovery	Dakota Howard et al
EPI_ISL_1610895	USA/RI-CDC-LC0037885/2021	2021-03-26	North America	USA	Laboratory Corporation of America	Centers for Disease Control and Prevention Division of Viral Diseases, Pathogen Discovery	Dakota Howard et al
EPI_ISL_1610924	USA/RI-CDC-LC0037942/2021	2021-03-30	North America	USA	Laboratory Corporation of America	Centers for Disease Control and Prevention Division of Viral Diseases, Pathogen Discovery	Dakota Howard et al
EPI_ISL_1680703	USA/RI-CDC-LC0039896/2021	2021-04-05	North America	USA	Laboratory Corporation of America	Centers for Disease Control and Prevention Division of Viral Diseases, Pathogen Discovery	Dakota Howard et al
EPI_ISL_1680651	USA/RI-CDC-LC0039923/2021	2021-04-03	North America	USA	Laboratory Corporation of America	Centers for Disease Control and Prevention Division of Viral Diseases, Pathogen Discovery	Dakota Howard et al
EPI_ISL_1680492	USA/RI-CDC-LC0039933/2021	2021-03-31	North America	USA	Laboratory Corporation of America	Centers for Disease Control and Prevention Division of Viral Diseases, Pathogen Discovery	Dakota Howard et al
EPI_ISL_1680515	USA/RI-CDC-LC0039943/2021	2021-04-01	North America	USA	Laboratory Corporation of America	Centers for Disease Control and Prevention Division of Viral Diseases, Pathogen Discovery	Dakota Howard et al
EPI_ISL_1680519	USA/RI-CDC-LC0040018/2021	2021-04-01	North America	USA	Laboratory Corporation of America	Centers for Disease Control and Prevention Division of Viral Diseases, Pathogen Discovery	Dakota Howard et al
EPI_ISL_1680491	USA/RI-CDC-LC0040024/2021	2021-03-31	North America	USA	Laboratory Corporation of America	Centers for Disease Control and Prevention Division of Viral Diseases, Pathogen Discovery	Dakota Howard et al
EPI_ISL_1680469	USA/RI-CDC-LC0040055/2021	2021-03-30	North America	USA	Laboratory Corporation of America	Centers for Disease Control and Prevention Division of Viral Diseases, Pathogen Discovery	Dakota Howard et al
EPI_ISL_1680702	USA/RI-CDC-LC0040070/2021	2021-04-05	North America	USA	Laboratory Corporation of America	Centers for Disease Control and Prevention Division of Viral Diseases, Pathogen Discovery	Dakota Howard et al
EPI_ISL_1680614	USA/RI-CDC-LC0040080/2021	2021-04-02	North America	USA	Laboratory Corporation of America	Centers for Disease Control and Prevention Division of Viral Diseases, Pathogen Discovery	Dakota Howard et al
EPI_ISL_1680798	USA/RI-CDC-LC0040088/2021	2021-04-05	North America	USA	Laboratory Corporation of America	Centers for Disease Control and Prevention Division of Viral Diseases, Pathogen Discovery	Dakota Howard et al
EPI_ISL_1680524	USA/RI-CDC-LC0040106/2021	2021-04-01	North America	USA	Laboratory Corporation of America	Centers for Disease Control and Prevention Division of Viral Diseases, Pathogen Discovery	Dakota Howard et al
EPI_ISL_1680514	USA/RI-CDC-LC0040131/2021	2021-04-01	North America	USA	Laboratory Corporation of America	Centers for Disease Control and Prevention Division of Viral Diseases, Pathogen Discovery	Dakota Howard et al
EPI_ISL_1680571	USA/RI-CDC-LC0040141/2021	2021-04-01	North America	USA	Laboratory Corporation of America	Centers for Disease Control and Prevention Division of Viral Diseases, Pathogen Discovery	Dakota Howard et al
EPI_ISL_1680523	USA/RI-CDC-LC0040224/2021	2021-04-01	North America	USA	Laboratory Corporation of America	Centers for Disease Control and Prevention Division of Viral Diseases, Pathogen Discovery	Dakota Howard et al
EPI_ISL_1680796	USA/RI-CDC-LC0040237/2021	2021-04-05	North America	USA	Laboratory Corporation of America	Centers for Disease Control and Prevention Division of Viral Diseases, Pathogen Discovery	Dakota Howard et al
EPI_ISL_1680866	USA/RI-CDC-LC0040338/2021	2021-04-05	North America	USA	Laboratory Corporation of America	Centers for Disease Control and Prevention Division of Viral Diseases, Pathogen Discovery	Dakota Howard et al
EPI_ISL_1680830	USA/RI-CDC-LC0040500/2021	2021-04-05	North America	USA	Laboratory Corporation of America	Centers for Disease Control and Prevention Division of Viral Diseases, Pathogen Discovery	Dakota Howard et al
EPI_ISL_1680831	USA/RI-CDC-LC0040604/2021	2021-04-05	North America	USA	Laboratory Corporation of America	Centers for Disease Control and Prevention Division of Viral Diseases, Pathogen Discovery	Dakota Howard et al
EPI_ISL_1680869	USA/RI-CDC-LC0040607/2021	2021-04-06	North America	USA	Laboratory Corporation of America	Centers for Disease Control and Prevention Division of Viral Diseases, Pathogen Discovery	Dakota Howard et al
EPI_ISL_1681486	USA/RI-CDC-LC0040830/2021	2021-04-10	North America	USA	Laboratory Corporation of America	Centers for Disease Control and Prevention Division of Viral Diseases, Pathogen Discovery	Dakota Howard et al
EPI_ISL_1681238	USA/RI-CDC-LC0040860/2021	2021-04-07	North America	USA	Laboratory Corporation of America	Centers for Disease Control and Prevention Division of Viral Diseases, Pathogen Discovery	Dakota Howard et al
EPI_ISL_1681287	USA/RI-CDC-LC0040991/2021	2021-04-08	North America	USA	Laboratory Corporation of America	Centers for Disease Control and Prevention Division of Viral Diseases, Pathogen Discovery	Dakota Howard et al
EPI_ISL_1681291	USA/RI-CDC-LC0041008/2021	2021-04-08	North America	USA	Laboratory Corporation of America	Centers for Disease Control and Prevention Division of Viral Diseases, Pathogen Discovery	Dakota Howard et al
EPI_ISL_1681215	USA/RI-CDC-LC0041058/2021	2021-04-06	North America	USA	Laboratory Corporation of America	Centers for Disease Control and Prevention Division of Viral Diseases, Pathogen Discovery	Dakota Howard et al
EPI_ISL_1681183	USA/RI-CDC-LC0041064/2021	2021-04-06	North America	USA	Laboratory Corporation of America	Centers for Disease Control and Prevention Division of Viral Diseases, Pathogen Discovery	Dakota Howard et al
EPI_ISL_1681212	USA/RI-CDC-LC0041142/2021	2021-04-06	North America	USA	Laboratory Corporation of America	Centers for Disease Control and Prevention Division of Viral Diseases, Pathogen Discovery	Dakota Howard et al
EPI_ISL_1681523	USA/RI-CDC-LC0041340/2021	2021-04-08	North America	USA	Laboratory Corporation of America	Centers for Disease Control and Prevention Division of Viral Diseases, Pathogen Discovery	Dakota Howard et al
EPI_ISL_1681516	USA/RI-CDC-LC0041354/2021	2021-04-08	North America	USA	Laboratory Corporation of America	Centers for Disease Control and Prevention Division of Viral Diseases, Pathogen Discovery	Dakota Howard et al
EPI_ISL_1681528	USA/RI-CDC-LC0041386/2021	2021-04-09	North America	USA	Laboratory Corporation of America	Centers for Disease Control and Prevention Division of Viral Diseases, Pathogen Discovery	Dakota Howard et al
EPI_ISL_1681525	USA/RI-CDC-LC0041387/2021	2021-04-09	North America	USA	Laboratory Corporation of America	Centers for Disease Control and Prevention Division of Viral Diseases, Pathogen Discovery	Dakota Howard et al
EPI_ISL_1681532	USA/RI-CDC-LC0041445/2021	2021-04-09	North America	USA	Laboratory Corporation of America	Centers for Disease Control and Prevention Division of Viral Diseases, Pathogen Discovery	Dakota Howard et al
EPI_ISL_1801632	USA/RI-CDC-LC0047621/2021	2021-04-17	North America	USA	Laboratory Corporation of America	Centers for Disease Control and Prevention Division of Viral Diseases, Pathogen Discovery	Dakota Howard et al
EPI_ISL_1801606	USA/RI-CDC-LC0047635/2021	2021-04-17	North America	USA	Laboratory Corporation of America	Centers for Disease Control and Prevention Division of Viral Diseases, Pathogen Discovery	Dakota Howard et al
EPI_ISL_1801359	USA/RI-CDC-LC0047777/2021	2021-04-14	North America	USA	Laboratory Corporation of America	Centers for Disease Control and Prevention Division of Viral Diseases, Pathogen Discovery	Dakota Howard et al
EPI_ISL_1801444	USA/RI-CDC-LC0047793/2021	2021-04-15	North America	USA	Laboratory Corporation of America	Centers for Disease Control and Prevention Division of Viral Diseases, Pathogen Discovery	Dakota Howard et al
EPI_ISL_1801556	USA/RI-CDC-LC0047820/2021	2021-04-16	North America	USA	Laboratory Corporation of America	Centers for Disease Control and Prevention Division of Viral Diseases, Pathogen Discovery	Dakota Howard et al
EPI_ISL_1801604	USA/RI-CDC-LC0047829/2021	2021-04-17	North America	USA	Laboratory Corporation of America	Centers for Disease Control and Prevention Division of Viral Diseases, Pathogen Discovery	Dakota Howard et al
EPI_ISL_1801451	USA/RI-CDC-LC0047865/2021	2021-04-15	North America	USA	Laboratory Corporation of America	Centers for Disease Control and Prevention Division of Viral Diseases, Pathogen Discovery	Dakota Howard et al
EPI_ISL_1801352	USA/RI-CDC-LC0047877/2021	2021-04-14	North America	USA	Laboratory Corporation of America	Centers for Disease Control and Prevention Division of Viral Diseases, Pathogen Discovery	Dakota Howard et al
EPI_ISL_1801551	USA/RI-CDC-LC0047931/2021	2021-04-16	North America	USA	Laboratory Corporation of America	Centers for Disease Control and Prevention Division of Viral Diseases, Pathogen Discovery	Dakota Howard et al
EPI_ISL_1801626	USA/RI-CDC-LC0048021/2021	2021-04-17	North America	USA	Laboratory Corporation of America	Centers for Disease Control and Prevention Division of Viral Diseases, Pathogen Discovery	Dakota Howard et al
EPI_ISL_1801357	USA/RI-CDC-LC0048059/2021	2021-04-14	North America	USA	Laboratory Corporation of America	Centers for Disease Control and Prevention Division of Viral Diseases, Pathogen Discovery	Dakota Howard et al
EPI_ISL_1802009	USA/RI-CDC-LC0048141/2021	2021-04-19	North America	USA	Laboratory Corporation of America	Centers for Disease Control and Prevention Division of Viral Diseases, Pathogen Discovery	Dakota Howard et al
EPI_ISL_1801946	USA/RI-CDC-LC0048157/2021	2021-04-17	North America	USA	Laboratory Corporation of America	Centers for Disease Control and Prevention Division of Viral Diseases, Pathogen Discovery	Dakota Howard et al
EPI_ISL_1801746	USA/RI-CDC-LC0048158/2021	2021-04-15	North America	USA	Laboratory Corporation of America	Centers for Disease Control and Prevention Division of Viral Diseases, Pathogen Discovery	Dakota Howard et al
EPI_ISL_1802010	USA/RI-CDC-LC0048182/2021	2021-04-19	North America	USA	Laboratory Corporation of America	Centers for Disease Control and Prevention Division of Viral Diseases, Pathogen Discovery	Dakota Howard et al
EPI_ISL_1802004	USA/RI-CDC-LC0048185/2021	2021-04-19	North America	USA	Laboratory Corporation of America	Centers for Disease Control and Prevention Division of Viral Diseases, Pathogen Discovery	Dakota Howard et al
EPI_ISL_1801954	USA/RI-CDC-LC0048202/2021	2021-04-18	North America	USA	Laboratory Corporation of America	Centers for Disease Control and Prevention Division of Viral Diseases, Pathogen Discovery	Dakota Howard et al
EPI_ISL_1801743	USA/RI-CDC-LC0048343/2021	2021-04-15	North America	USA	Laboratory Corporation of America	Centers for Disease Control and Prevention Division of Viral Diseases, Pathogen Discovery	Dakota Howard et al
EPI_ISL_1801755	USA/RI-CDC-LC0048390/2021	2021-04-15	North America	USA	Laboratory Corporation of America	Centers for Disease Control and Prevention Division of Viral Diseases, Pathogen Discovery	Dakota Howard et al
EPI_ISL_1802005	USA/RI-CDC-LC0048397/2021	2021-04-19	North America	USA	Laboratory Corporation of America	Centers for Disease Control and Prevention Division of Viral Diseases, Pathogen Discovery	Dakota Howard et al
EPI_ISL_1801951	USA/RI-CDC-LC0048480/2021	2021-04-17	North America	USA	Laboratory Corporation of America	Centers for Disease Control and Prevention Division of Viral Diseases, Pathogen Discovery	Dakota Howard et al
EPI_ISL_1802006	USA/RI-CDC-LC0048491/2021	2021-04-19	North America	USA	Laboratory Corporation of America	Centers for Disease Control and Prevention Division of Viral Diseases, Pathogen Discovery	Dakota Howard et al
EPI_ISL_1801887	USA/RI-CDC-LC0048510/2021	2021-04-16	North America	USA	Laboratory Corporation of America	Centers for Disease Control and Prevention Division of Viral Diseases, Pathogen Discovery	Dakota Howard et al
EPI_ISL_1801897	USA/RI-CDC-LC0048567/2021	2021-04-16	North America	USA	Laboratory Corporation of America	Centers for Disease Control and Prevention Division of Viral Diseases, Pathogen Discovery	Dakota Howard et al
EPI_ISL_1926488	USA/RI-CDC-LC0049931/2021	2021-04-20	North America	USA	Laboratory Corporation of America	Centers for Disease Control and Prevention Division of Viral Diseases, Pathogen Discovery	Dakota Howard et al
EPI_ISL_1926490	USA/RI-CDC-LC0049940/2021	2021-04-20	North America	USA	Laboratory Corporation of America	Centers for Disease Control and Prevention Division of Viral Diseases, Pathogen Discovery	Dakota Howard et al
EPI_ISL_1926377	USA/RI-CDC-LC0049967/2021	2021-04-19	North America	USA	Laboratory Corporation of America	Centers for Disease Control and Prevention Division of Viral Diseases, Pathogen Discovery	Dakota Howard et al
EPI_ISL_1926378	USA/RI-CDC-LC0049973/2021	2021-04-19	North America	USA	Laboratory Corporation of America	Centers for Disease Control and Prevention Division of Viral Diseases, Pathogen Discovery	Dakota Howard et al
EPI_ISL_1926376	USA/RI-CDC-LC0050044/2021	2021-04-19	North America	USA	Laboratory Corporation of America	Centers for Disease Control and Prevention Division of Viral Diseases, Pathogen Discovery	Dakota Howard et al
EPI_ISL_1926486	USA/RI-CDC-LC0050104/2021	2021-04-20	North America	USA	Laboratory Corporation of America	Centers for Disease Control and Prevention Division of Viral Diseases, Pathogen Discovery	Dakota Howard et al
EPI_ISL_1926603	USA/RI-CDC-LC0050132/2021	2021-04-20	North America	USA	Laboratory Corporation of America	Centers for Disease Control and Prevention Division of Viral Diseases, Pathogen Discovery	Dakota Howard et al
EPI_ISL_1926475	USA/RI-CDC-LC0050276/2021	2021-04-19	North America	USA	Laboratory Corporation of America	Centers for Disease Control and Prevention Division of Viral Diseases, Pathogen Discovery	Dakota Howard et al
EPI_ISL_1926485	USA/RI-CDC-LC0050294/2021	2021-04-20	North America	USA	Laboratory Corporation of America	Centers for Disease Control and Prevention Division of Viral Diseases, Pathogen Discovery	Dakota Howard et al
EPI_ISL_1929425	USA/RI-CDC-LC0051878/2021	2021-04-18	North America	USA	Laboratory Corporation of America	Centers for Disease Control and Prevention Division of Viral Diseases, Pathogen Discovery	Dakota Howard et al
EPI_ISL_1930112	USA/RI-CDC-LC0051950/2021	2021-04-24	North America	USA	Laboratory Corporation of America	Centers for Disease Control and Prevention Division of Viral Diseases, Pathogen Discovery	Dakota Howard et al
EPI_ISL_1929431	USA/RI-CDC-LC0052023/2021	2021-04-17	North America	USA	Laboratory Corporation of America	Centers for Disease Control and Prevention Division of Viral Diseases, Pathogen Discovery	Dakota Howard et al
EPI_ISL_1930106	USA/RI-CDC-LC0052052/2021	2021-04-24	North America	USA	Laboratory Corporation of America	Centers for Disease Control and Prevention Division of Viral Diseases, Pathogen Discovery	Dakota Howard et al
EPI_ISL_1930276	USA/RI-CDC-LC0052204/2021	2021-04-22	North America	USA	Laboratory Corporation of America	Centers for Disease Control and Prevention Division of Viral Diseases, Pathogen Discovery	Dakota Howard et al
EPI_ISL_1930210	USA/RI-CDC-LC0052205/2021	2021-04-22	North America	USA	Laboratory Corporation of America	Centers for Disease Control and Prevention Division of Viral Diseases, Pathogen Discovery	Dakota Howard et al
EPI_ISL_1930361	USA/RI-CDC-LC0052263/2021	2021-04-24	North America	USA	Laboratory Corporation of America	Centers for Disease Control and Prevention Division of Viral Diseases, Pathogen Discovery	Dakota Howard et al
EPI_ISL_1930198	USA/RI-CDC-LC0052329/2021	2021-04-22	North America	USA	Laboratory Corporation of America	Centers for Disease Control and Prevention Division of Viral Diseases, Pathogen Discovery	Dakota Howard et al
EPI_ISL_1930134	USA/RI-CDC-LC0052330/2021	2021-04-21	North America	USA	Laboratory Corporation of America	Centers for Disease Control and Prevention Division of Viral Diseases, Pathogen Discovery	Dakota Howard et al
EPI_ISL_1930318	USA/RI-CDC-LC0052332/2021	2021-04-23	North America	USA	Laboratory Corporation of America	Centers for Disease Control and Prevention Division of Viral Diseases, Pathogen Discovery	Dakota Howard et al
EPI_ISL_1930201	USA/RI-CDC-LC0052394/2021	2021-04-22	North America	USA	Laboratory Corporation of America	Centers for Disease Control and Prevention Division of Viral Diseases, Pathogen Discovery	Dakota Howard et al
EPI_ISL_1930388	USA/RI-CDC-LC0052413/2021	2021-04-24	North America	USA	Laboratory Corporation of America	Centers for Disease Control and Prevention Division of Viral Diseases, Pathogen Discovery	Dakota Howard et al
EPI_ISL_1930207	USA/RI-CDC-LC0052418/2021	2021-04-22	North America	USA	Laboratory Corporation of America	Centers for Disease Control and Prevention Division of Viral Diseases, Pathogen Discovery	Dakota Howard et al
EPI_ISL_2045443	USA/RI-CDC-LC0054957/2021	2021-04-26	North America	USA	Laboratory Corporation of America	Centers for Disease Control and Prevention Division of Viral Diseases, Pathogen Discovery	Dakota Howard et al
EPI_ISL_2045452	USA/RI-CDC-LC0055036/2021	2021-04-26	North America	USA	Laboratory Corporation of America	Centers for Disease Control and Prevention Division of Viral Diseases, Pathogen Discovery	Dakota Howard et al
EPI_ISL_2045447	USA/RI-CDC-LC0055049/2021	2021-04-26	North America	USA	Laboratory Corporation of America	Centers for Disease Control and Prevention Division of Viral Diseases, Pathogen Discovery	Dakota Howard et al
EPI_ISL_2045587	USA/RI-CDC-LC0055055/2021	2021-04-28	North America	USA	Laboratory Corporation of America	Centers for Disease Control and Prevention Division of Viral Diseases, Pathogen Discovery	Dakota Howard et al
EPI_ISL_2045589	USA/RI-CDC-LC0055081/2021	2021-04-28	North America	USA	Laboratory Corporation of America	Centers for Disease Control and Prevention Division of Viral Diseases, Pathogen Discovery	Dakota Howard et al
EPI_ISL_2045444	USA/RI-CDC-LC0055094/2021	2021-04-26	North America	USA	Laboratory Corporation of America	Centers for Disease Control and Prevention Division of Viral Diseases, Pathogen Discovery	Dakota Howard et al
EPI_ISL_2045442	USA/RI-CDC-LC0055102/2021	2021-04-26	North America	USA	Laboratory Corporation of America	Centers for Disease Control and Prevention Division of Viral Diseases, Pathogen Discovery	Dakota Howard et al
EPI_ISL_2045588	USA/RI-CDC-LC0055139/2021	2021-04-28	North America	USA	Laboratory Corporation of America	Centers for Disease Control and Prevention Division of Viral Diseases, Pathogen Discovery	Dakota Howard et al
EPI_ISL_2045451	USA/RI-CDC-LC0055167/2021	2021-04-26	North America	USA	Laboratory Corporation of America	Centers for Disease Control and Prevention Division of Viral Diseases, Pathogen Discovery	Dakota Howard et al
EPI_ISL_2045440	USA/RI-CDC-LC0055199/2021	2021-04-26	North America	USA	Laboratory Corporation of America	Centers for Disease Control and Prevention Division of Viral Diseases, Pathogen Discovery	Dakota Howard et al
EPI_ISL_2045778	USA/RI-CDC-LC0055246/2021	2021-04-29	North America	USA	Laboratory Corporation of America	Centers for Disease Control and Prevention Division of Viral Diseases, Pathogen Discovery	Dakota Howard et al
EPI_ISL_2045763	USA/RI-CDC-LC0055387/2021	2021-04-29	North America	USA	Laboratory Corporation of America	Centers for Disease Control and Prevention Division of Viral Diseases, Pathogen Discovery	Dakota Howard et al
EPI_ISL_2045765	USA/RI-CDC-LC0055451/2021	2021-04-29	North America	USA	Laboratory Corporation of America	Centers for Disease Control and Prevention Division of Viral Diseases, Pathogen Discovery	Dakota Howard et al
EPI_ISL_2181869	USA/RI-CDC-LC0056603/2021	2021-05-05	North America	USA	Laboratory Corporation of America	Centers for Disease Control and Prevention Division of Viral Diseases, Pathogen Discovery	Dakota Howard et al
EPI_ISL_2182652	USA/RI-CDC-LC0056925/2021	2021-05-07	North America	USA	Laboratory Corporation of America	Centers for Disease Control and Prevention Division of Viral Diseases, Pathogen Discovery	Dakota Howard et al
EPI_ISL_2183027	USA/RI-CDC-LC0056992/2021	2021-05-08	North America	USA	Laboratory Corporation of America	Centers for Disease Control and Prevention Division of Viral Diseases, Pathogen Discovery	Dakota Howard et al
EPI_ISL_2182663	USA/RI-CDC-LC0057081/2021	2021-05-07	North America	USA	Laboratory Corporation of America	Centers for Disease Control and Prevention Division of Viral Diseases, Pathogen Discovery	Dakota Howard et al
EPI_ISL_2183050	USA/RI-CDC-LC0057090/2021	2021-05-09	North America	USA	Laboratory Corporation of America	Centers for Disease Control and Prevention Division of Viral Diseases, Pathogen Discovery	Dakota Howard et al
EPI_ISL_2182437	USA/RI-CDC-LC0057199/2021	2021-05-06	North America	USA	Laboratory Corporation of America	Centers for Disease Control and Prevention Division of Viral Diseases, Pathogen Discovery	Dakota Howard et al
EPI_ISL_2182421	USA/RI-CDC-LC0057249/2021	2021-05-05	North America	USA	Laboratory Corporation of America	Centers for Disease Control and Prevention Division of Viral Diseases, Pathogen Discovery	Dakota Howard et al
EPI_ISL_2183342	USA/RI-CDC-LC0057283/2021	2021-05-10	North America	USA	Laboratory Corporation of America	Centers for Disease Control and Prevention Division of Viral Diseases, Pathogen Discovery	Dakota Howard et al
EPI_ISL_2182463	USA/RI-CDC-LC0057382/2021	2021-05-06	North America	USA	Laboratory Corporation of America	Centers for Disease Control and Prevention Division of Viral Diseases, Pathogen Discovery	Dakota Howard et al
EPI_ISL_2306923	USA/RI-CDC-LC0061542/2021	2021-05-14	North America	USA	Laboratory Corporation of America	Centers for Disease Control and Prevention Division of Viral Diseases, Pathogen Discovery	Dakota Howard et al
EPI_ISL_2306697	USA/RI-CDC-LC0061560/2021	2021-05-11	North America	USA	Laboratory Corporation of America	Centers for Disease Control and Prevention Division of Viral Diseases, Pathogen Discovery	Dakota Howard et al
EPI_ISL_2306865	USA/RI-CDC-LC0061566/2021	2021-05-13	North America	USA	Laboratory Corporation of America	Centers for Disease Control and Prevention Division of Viral Diseases, Pathogen Discovery	Dakota Howard et al
EPI_ISL_2306669	USA/RI-CDC-LC0061571/2021	2021-05-10	North America	USA	Laboratory Corporation of America	Centers for Disease Control and Prevention Division of Viral Diseases, Pathogen Discovery	Dakota Howard et al
EPI_ISL_2306663	USA/RI-CDC-LC0061578/2021	2021-05-10	North America	USA	Laboratory Corporation of America	Centers for Disease Control and Prevention Division of Viral Diseases, Pathogen Discovery	Dakota Howard et al
EPI_ISL_2306660	USA/RI-CDC-LC0061595/2021	2021-04-28	North America	USA	Laboratory Corporation of America	Centers for Disease Control and Prevention Division of Viral Diseases, Pathogen Discovery	Dakota Howard et al
EPI_ISL_2306757	USA/RI-CDC-LC0061629/2021	2021-05-11	North America	USA	Laboratory Corporation of America	Centers for Disease Control and Prevention Division of Viral Diseases, Pathogen Discovery	Dakota Howard et al
EPI_ISL_2306761	USA/RI-CDC-LC0061760/2021	2021-05-12	North America	USA	Laboratory Corporation of America	Centers for Disease Control and Prevention Division of Viral Diseases, Pathogen Discovery	Dakota Howard et al
EPI_ISL_2306762	USA/RI-CDC-LC0061767/2021	2021-05-12	North America	USA	Laboratory Corporation of America	Centers for Disease Control and Prevention Division of Viral Diseases, Pathogen Discovery	Dakota Howard et al
EPI_ISL_2306695	USA/RI-CDC-LC0061784/2021	2021-05-11	North America	USA	Laboratory Corporation of America	Centers for Disease Control and Prevention Division of Viral Diseases, Pathogen Discovery	Dakota Howard et al
EPI_ISL_2306971	USA/RI-CDC-LC0061806/2021	2021-05-14	North America	USA	Laboratory Corporation of America	Centers for Disease Control and Prevention Division of Viral Diseases, Pathogen Discovery	Dakota Howard et al
EPI_ISL_2306666	USA/RI-CDC-LC0061918/2021	2021-05-10	North America	USA	Laboratory Corporation of America	Centers for Disease Control and Prevention Division of Viral Diseases, Pathogen Discovery	Dakota Howard et al
EPI_ISL_2307008	USA/RI-CDC-LC0061925/2021	2021-05-15	North America	USA	Laboratory Corporation of America	Centers for Disease Control and Prevention Division of Viral Diseases, Pathogen Discovery	Dakota Howard et al
EPI_ISL_2307005	USA/RI-CDC-LC0061948/2021	2021-05-15	North America	USA	Laboratory Corporation of America	Centers for Disease Control and Prevention Division of Viral Diseases, Pathogen Discovery	Dakota Howard et al
EPI_ISL_2306918	USA/RI-CDC-LC0061964/2021	2021-05-13	North America	USA	Laboratory Corporation of America	Centers for Disease Control and Prevention Division of Viral Diseases, Pathogen Discovery	Dakota Howard et al
EPI_ISL_2399052	USA/RI-CDC-LC0062268/2021	2021-05-18	North America	USA	Laboratory Corporation of America	Centers for Disease Control and Prevention Division of Viral Diseases, Pathogen Discovery	Dakota Howard et al
EPI_ISL_2399061	USA/RI-CDC-LC0062270/2021	2021-05-18	North America	USA	Laboratory Corporation of America	Centers for Disease Control and Prevention Division of Viral Diseases, Pathogen Discovery	Dakota Howard et al
EPI_ISL_2399065	USA/RI-CDC-LC0062271/2021	2021-05-18	North America	USA	Laboratory Corporation of America	Centers for Disease Control and Prevention Division of Viral Diseases, Pathogen Discovery	Dakota Howard et al
EPI_ISL_2399062	USA/RI-CDC-LC0062272/2021	2021-05-18	North America	USA	Laboratory Corporation of America	Centers for Disease Control and Prevention Division of Viral Diseases, Pathogen Discovery	Dakota Howard et al
EPI_ISL_2398991	USA/RI-CDC-LC0062371/2021	2021-05-16	North America	USA	Laboratory Corporation of America	Centers for Disease Control and Prevention Division of Viral Diseases, Pathogen Discovery	Dakota Howard et al
EPI_ISL_2398989	USA/RI-CDC-LC0062379/2021	2021-05-16	North America	USA	Laboratory Corporation of America	Centers for Disease Control and Prevention Division of Viral Diseases, Pathogen Discovery	Dakota Howard et al
EPI_ISL_2399044	USA/RI-CDC-LC0062409/2021	2021-05-17	North America	USA	Laboratory Corporation of America	Centers for Disease Control and Prevention Division of Viral Diseases, Pathogen Discovery	Dakota Howard et al
EPI_ISL_2399047	USA/RI-CDC-LC0062415/2021	2021-05-17	North America	USA	Laboratory Corporation of America	Centers for Disease Control and Prevention Division of Viral Diseases, Pathogen Discovery	Dakota Howard et al
EPI_ISL_2398994	USA/RI-CDC-LC0062420/2021	2021-05-17	North America	USA	Laboratory Corporation of America	Centers for Disease Control and Prevention Division of Viral Diseases, Pathogen Discovery	Dakota Howard et al
EPI_ISL_2398993	USA/RI-CDC-LC0062421/2021	2021-05-17	North America	USA	Laboratory Corporation of America	Centers for Disease Control and Prevention Division of Viral Diseases, Pathogen Discovery	Dakota Howard et al
EPI_ISL_2398996	USA/RI-CDC-LC0062423/2021	2021-05-16	North America	USA	Laboratory Corporation of America	Centers for Disease Control and Prevention Division of Viral Diseases, Pathogen Discovery	Dakota Howard et al
EPI_ISL_2399053	USA/RI-CDC-LC0062431/2021	2021-05-18	North America	USA	Laboratory Corporation of America	Centers for Disease Control and Prevention Division of Viral Diseases, Pathogen Discovery	Dakota Howard et al
EPI_ISL_2399051	USA/RI-CDC-LC0062433/2021	2021-05-18	North America	USA	Laboratory Corporation of America	Centers for Disease Control and Prevention Division of Viral Diseases, Pathogen Discovery	Dakota Howard et al
EPI_ISL_2399114	USA/RI-CDC-LC0062452/2021	2021-05-19	North America	USA	Laboratory Corporation of America	Centers for Disease Control and Prevention Division of Viral Diseases, Pathogen Discovery	Dakota Howard et al
EPI_ISL_2399115	USA/RI-CDC-LC0062453/2021	2021-05-19	North America	USA	Laboratory Corporation of America	Centers for Disease Control and Prevention Division of Viral Diseases, Pathogen Discovery	Dakota Howard et al
EPI_ISL_2399287	USA/RI-CDC-LC0062641/2021	2021-05-20	North America	USA	Laboratory Corporation of America	Centers for Disease Control and Prevention Division of Viral Diseases, Pathogen Discovery	Dakota Howard et al
EPI_ISL_2399286	USA/RI-CDC-LC0062642/2021	2021-05-20	North America	USA	Laboratory Corporation of America	Centers for Disease Control and Prevention Division of Viral Diseases, Pathogen Discovery	Dakota Howard et al
EPI_ISL_2399357	USA/RI-CDC-LC0062646/2021	2021-05-22	North America	USA	Laboratory Corporation of America	Centers for Disease Control and Prevention Division of Viral Diseases, Pathogen Discovery	Dakota Howard et al
EPI_ISL_2399251	USA/RI-CDC-LC0062663/2021	2021-05-19	North America	USA	Laboratory Corporation of America	Centers for Disease Control and Prevention Division of Viral Diseases, Pathogen Discovery	Dakota Howard et al
EPI_ISL_2399253	USA/RI-CDC-LC0062664/2021	2021-05-19	North America	USA	Laboratory Corporation of America	Centers for Disease Control and Prevention Division of Viral Diseases, Pathogen Discovery	Dakota Howard et al
EPI_ISL_2399250	USA/RI-CDC-LC0062686/2021	2021-05-19	North America	USA	Laboratory Corporation of America	Centers for Disease Control and Prevention Division of Viral Diseases, Pathogen Discovery	Dakota Howard et al
EPI_ISL_2399359	USA/RI-CDC-LC0062700/2021	2021-05-22	North America	USA	Laboratory Corporation of America	Centers for Disease Control and Prevention Division of Viral Diseases, Pathogen Discovery	Dakota Howard et al
EPI_ISL_2399379	USA/RI-CDC-LC0062798/2021	2021-05-24	North America	USA	Laboratory Corporation of America	Centers for Disease Control and Prevention Division of Viral Diseases, Pathogen Discovery	Dakota Howard et al
EPI_ISL_2399368	USA/RI-CDC-LC0062800/2021	2021-05-23	North America	USA	Laboratory Corporation of America	Centers for Disease Control and Prevention Division of Viral Diseases, Pathogen Discovery	Dakota Howard et al
EPI_ISL_2399285	USA/RI-CDC-LC0062808/2021	2021-05-20	North America	USA	Laboratory Corporation of America	Centers for Disease Control and Prevention Division of Viral Diseases, Pathogen Discovery	Dakota Howard et al
EPI_ISL_2399283	USA/RI-CDC-LC0062809/2021	2021-05-20	North America	USA	Laboratory Corporation of America	Centers for Disease Control and Prevention Division of Viral Diseases, Pathogen Discovery	Dakota Howard et al
EPI_ISL_2480220	USA/RI-CDC-LC0065274/2021	2021-05-24	North America	USA	Laboratory Corporation of America	Centers for Disease Control and Prevention Division of Viral Diseases, Pathogen Discovery	Dakota Howard et al
EPI_ISL_2480515	USA/RI-CDC-LC0065680/2021	2021-05-27	North America	USA	Laboratory Corporation of America	Centers for Disease Control and Prevention Division of Viral Diseases, Pathogen Discovery	Dakota Howard et al
EPI_ISL_2480495	USA/RI-CDC-LC0065684/2021	2021-05-26	North America	USA	Laboratory Corporation of America	Centers for Disease Control and Prevention Division of Viral Diseases, Pathogen Discovery	Dakota Howard et al
EPI_ISL_2480493	USA/RI-CDC-LC0065691/2021	2021-05-26	North America	USA	Laboratory Corporation of America	Centers for Disease Control and Prevention Division of Viral Diseases, Pathogen Discovery	Dakota Howard et al
EPI_ISL_2480513	USA/RI-CDC-LC0065709/2021	2021-05-28	North America	USA	Laboratory Corporation of America	Centers for Disease Control and Prevention Division of Viral Diseases, Pathogen Discovery	Dakota Howard et al
EPI_ISL_2480471	USA/RI-CDC-LC0065711/2021	2021-05-25	North America	USA	Laboratory Corporation of America	Centers for Disease Control and Prevention Division of Viral Diseases, Pathogen Discovery	Dakota Howard et al
EPI_ISL_2480473	USA/RI-CDC-LC0065712/2021	2021-05-25	North America	USA	Laboratory Corporation of America	Centers for Disease Control and Prevention Division of Viral Diseases, Pathogen Discovery	Dakota Howard et al
EPI_ISL_2480474	USA/RI-CDC-LC0065713/2021	2021-05-25	North America	USA	Laboratory Corporation of America	Centers for Disease Control and Prevention Division of Viral Diseases, Pathogen Discovery	Dakota Howard et al
EPI_ISL_2480468	USA/RI-CDC-LC0065716/2021	2021-05-25	North America	USA	Laboratory Corporation of America	Centers for Disease Control and Prevention Division of Viral Diseases, Pathogen Discovery	Dakota Howard et al
EPI_ISL_2611296	USA/RI-CDC-LC0068904/2021	2021-06-02	North America	USA	Laboratory Corporation of America	Centers for Disease Control and Prevention Division of Viral Diseases, Pathogen Discovery	Dakota Howard et al
EPI_ISL_2611305	USA/RI-CDC-LC0068911/2021	2021-06-03	North America	USA	Laboratory Corporation of America	Centers for Disease Control and Prevention Division of Viral Diseases, Pathogen Discovery	Dakota Howard et al
EPI_ISL_2611306	USA/RI-CDC-LC0068913/2021	2021-06-03	North America	USA	Laboratory Corporation of America	Centers for Disease Control and Prevention Division of Viral Diseases, Pathogen Discovery	Dakota Howard et al
EPI_ISL_2611304	USA/RI-CDC-LC0068914/2021	2021-06-03	North America	USA	Laboratory Corporation of America	Centers for Disease Control and Prevention Division of Viral Diseases, Pathogen Discovery	Dakota Howard et al
EPI_ISL_2611347	USA/RI-CDC-LC0068924/2021	2021-06-05	North America	USA	Laboratory Corporation of America	Centers for Disease Control and Prevention Division of Viral Diseases, Pathogen Discovery	Dakota Howard et al
EPI_ISL_2611161	USA/RI-CDC-LC0069803/2021	2021-06-01	North America	USA	Laboratory Corporation of America	Centers for Disease Control and Prevention Division of Viral Diseases, Pathogen Discovery	Dakota Howard et al
EPI_ISL_2611124	USA/RI-CDC-LC0069804/2021	2021-06-01	North America	USA	Laboratory Corporation of America	Centers for Disease Control and Prevention Division of Viral Diseases, Pathogen Discovery	Dakota Howard et al
EPI_ISL_2872519	USA/RI-CDC-LC0079288/2021	2021-06-13	North America	USA	Laboratory Corporation of America	Centers for Disease Control and Prevention Division of Viral Diseases, Pathogen Discovery	Dakota Howard et al
EPI_ISL_2926209	USA/RI-CDC-LC0081905/2021	2021-06-18	North America	USA	Laboratory Corporation of America	Centers for Disease Control and Prevention Division of Viral Diseases, Pathogen Discovery	Dakota Howard et al
EPI_ISL_2926210	USA/RI-CDC-LC0081920/2021	2021-06-19	North America	USA	Laboratory Corporation of America	Centers for Disease Control and Prevention Division of Viral Diseases, Pathogen Discovery	Dakota Howard et al
EPI_ISL_2926227	USA/RI-CDC-LC0081922/2021	2021-06-22	North America	USA	Laboratory Corporation of America	Centers for Disease Control and Prevention Division of Viral Diseases, Pathogen Discovery	Dakota Howard et al
EPI_ISL_2926496	USA/RI-CDC-LC0082480/2021	2021-06-26	North America	USA	Laboratory Corporation of America	Centers for Disease Control and Prevention Division of Viral Diseases, Pathogen Discovery	Dakota Howard et al
EPI_ISL_2926489	USA/RI-CDC-LC0082495/2021	2021-06-25	North America	USA	Laboratory Corporation of America	Centers for Disease Control and Prevention Division of Viral Diseases, Pathogen Discovery	Dakota Howard et al
EPI_ISL_3016803	USA/RI-CDC-LC0089764/2021	2021-06-28	North America	USA	Laboratory Corporation of America	Centers for Disease Control and Prevention Division of Viral Diseases, Pathogen Discovery	Dakota Howard et al
EPI_ISL_3111851	USA/RI-CDC-LC0094907/2021	2021-07-03	North America	USA	Laboratory Corporation of America	Centers for Disease Control and Prevention Division of Viral Diseases, Pathogen Discovery	Dakota Howard et al
EPI_ISL_3328143	USA/RI-CDC-LC0100702/2021	2021-07-13	North America	USA	Laboratory Corporation of America	Centers for Disease Control and Prevention Division of Viral Diseases, Pathogen Discovery	Dakota Howard et al
EPI_ISL_3431048	USA/RI-CDC-LC0104397/2021	2021-07-12	North America	USA	Laboratory Corporation of America	Centers for Disease Control and Prevention Division of Viral Diseases, Pathogen Discovery	Dakota Howard et al
EPI_ISL_3330551	USA/RI-CDC-LC0104399/2021	2021-07-16	North America	USA	Laboratory Corporation of America	Centers for Disease Control and Prevention Division of Viral Diseases, Pathogen Discovery	Dakota Howard et al
EPI_ISL_3330544	USA/RI-CDC-LC0104402/2021	2021-07-16	North America	USA	Laboratory Corporation of America	Centers for Disease Control and Prevention Division of Viral Diseases, Pathogen Discovery	Dakota Howard et al
EPI_ISL_3330602	USA/RI-CDC-LC0104403/2021	2021-07-17	North America	USA	Laboratory Corporation of America	Centers for Disease Control and Prevention Division of Viral Diseases, Pathogen Discovery	Dakota Howard et al
EPI_ISL_3330526	USA/RI-CDC-LC0104405/2021	2021-07-15	North America	USA	Laboratory Corporation of America	Centers for Disease Control and Prevention Division of Viral Diseases, Pathogen Discovery	Dakota Howard et al
EPI_ISL_3330525	USA/RI-CDC-LC0104406/2021	2021-07-15	North America	USA	Laboratory Corporation of America	Centers for Disease Control and Prevention Division of Viral Diseases, Pathogen Discovery	Dakota Howard et al
EPI_ISL_3330548	USA/RI-CDC-LC0104435/2021	2021-07-16	North America	USA	Laboratory Corporation of America	Centers for Disease Control and Prevention Division of Viral Diseases, Pathogen Discovery	Dakota Howard et al
EPI_ISL_3330511	USA/RI-CDC-LC0104438/2021	2021-07-13	North America	USA	Laboratory Corporation of America	Centers for Disease Control and Prevention Division of Viral Diseases, Pathogen Discovery	Dakota Howard et al
EPI_ISL_3330541	USA/RI-CDC-LC0104440/2021	2021-07-15	North America	USA	Laboratory Corporation of America	Centers for Disease Control and Prevention Division of Viral Diseases, Pathogen Discovery	Dakota Howard et al
EPI_ISL_3330477	USA/RI-CDC-LC0104441/2021	2021-07-11	North America	USA	Laboratory Corporation of America	Centers for Disease Control and Prevention Division of Viral Diseases, Pathogen Discovery	Dakota Howard et al
EPI_ISL_3431047	USA/RI-CDC-LC0104442/2021	2021-07-11	North America	USA	Laboratory Corporation of America	Centers for Disease Control and Prevention Division of Viral Diseases, Pathogen Discovery	Dakota Howard et al
EPI_ISL_3330487	USA/RI-CDC-LC0104477/2021	2021-07-12	North America	USA	Laboratory Corporation of America	Centers for Disease Control and Prevention Division of Viral Diseases, Pathogen Discovery	Dakota Howard et al
EPI_ISL_3330486	USA/RI-CDC-LC0104478/2021	2021-07-12	North America	USA	Laboratory Corporation of America	Centers for Disease Control and Prevention Division of Viral Diseases, Pathogen Discovery	Dakota Howard et al
EPI_ISL_3330485	USA/RI-CDC-LC0104479/2021	2021-07-12	North America	USA	Laboratory Corporation of America	Centers for Disease Control and Prevention Division of Viral Diseases, Pathogen Discovery	Dakota Howard et al
EPI_ISL_3330546	USA/RI-CDC-LC0104483/2021	2021-07-16	North America	USA	Laboratory Corporation of America	Centers for Disease Control and Prevention Division of Viral Diseases, Pathogen Discovery	Dakota Howard et al
EPI_ISL_3325511	USA/RI-CDC-LC0104486/2021	2021-07-16	North America	USA	Laboratory Corporation of America	Centers for Disease Control and Prevention Division of Viral Diseases, Pathogen Discovery	Dakota Howard et al
EPI_ISL_3330503	USA/RI-CDC-LC0104497/2021	2021-07-13	North America	USA	Laboratory Corporation of America	Centers for Disease Control and Prevention Division of Viral Diseases, Pathogen Discovery	Dakota Howard et al
EPI_ISL_3431052	USA/RI-CDC-LC0104501/2021	2021-07-16	North America	USA	Laboratory Corporation of America	Centers for Disease Control and Prevention Division of Viral Diseases, Pathogen Discovery	Dakota Howard et al
EPI_ISL_3330562	USA/RI-CDC-LC0104505/2021	2021-07-16	North America	USA	Laboratory Corporation of America	Centers for Disease Control and Prevention Division of Viral Diseases, Pathogen Discovery	Dakota Howard et al
EPI_ISL_3330515	USA/RI-CDC-LC0104519/2021	2021-07-13	North America	USA	Laboratory Corporation of America	Centers for Disease Control and Prevention Division of Viral Diseases, Pathogen Discovery	Dakota Howard et al
EPI_ISL_3509957	USA/RI-CDC-LC0138532/2021	2021-07-22	North America	USA	Laboratory Corporation of America	Centers for Disease Control and Prevention Division of Viral Diseases, Pathogen Discovery	Dakota Howard et al
EPI_ISL_3509964	USA/RI-CDC-LC0138537/2021	2021-07-22	North America	USA	Laboratory Corporation of America	Centers for Disease Control and Prevention Division of Viral Diseases, Pathogen Discovery	Dakota Howard et al
EPI_ISL_3510004	USA/RI-CDC-LC0138555/2021	2021-07-23	North America	USA	Laboratory Corporation of America	Centers for Disease Control and Prevention Division of Viral Diseases, Pathogen Discovery	Dakota Howard et al
EPI_ISL_3510005	USA/RI-CDC-LC0138564/2021	2021-07-23	North America	USA	Laboratory Corporation of America	Centers for Disease Control and Prevention Division of Viral Diseases, Pathogen Discovery	Dakota Howard et al
EPI_ISL_3510000	USA/RI-CDC-LC0138566/2021	2021-07-23	North America	USA	Laboratory Corporation of America	Centers for Disease Control and Prevention Division of Viral Diseases, Pathogen Discovery	Dakota Howard et al
EPI_ISL_3509985	USA/RI-CDC-LC0138573/2021	2021-07-22	North America	USA	Laboratory Corporation of America	Centers for Disease Control and Prevention Division of Viral Diseases, Pathogen Discovery	Dakota Howard et al
EPI_ISL_3509990	USA/RI-CDC-LC0138574/2021	2021-07-22	North America	USA	Laboratory Corporation of America	Centers for Disease Control and Prevention Division of Viral Diseases, Pathogen Discovery	Dakota Howard et al
EPI_ISL_3509986	USA/RI-CDC-LC0138575/2021	2021-07-22	North America	USA	Laboratory Corporation of America	Centers for Disease Control and Prevention Division of Viral Diseases, Pathogen Discovery	Dakota Howard et al
EPI_ISL_3509991	USA/RI-CDC-LC0138576/2021	2021-07-22	North America	USA	Laboratory Corporation of America	Centers for Disease Control and Prevention Division of Viral Diseases, Pathogen Discovery	Dakota Howard et al
EPI_ISL_3509987	USA/RI-CDC-LC0138578/2021	2021-07-22	North America	USA	Laboratory Corporation of America	Centers for Disease Control and Prevention Division of Viral Diseases, Pathogen Discovery	Dakota Howard et al
EPI_ISL_3510019	USA/RI-CDC-LC0138590/2021	2021-07-23	North America	USA	Laboratory Corporation of America	Centers for Disease Control and Prevention Division of Viral Diseases, Pathogen Discovery	Dakota Howard et al
EPI_ISL_3510016	USA/RI-CDC-LC0138606/2021	2021-07-23	North America	USA	Laboratory Corporation of America	Centers for Disease Control and Prevention Division of Viral Diseases, Pathogen Discovery	Dakota Howard et al
EPI_ISL_3510017	USA/RI-CDC-LC0138607/2021	2021-07-23	North America	USA	Laboratory Corporation of America	Centers for Disease Control and Prevention Division of Viral Diseases, Pathogen Discovery	Dakota Howard et al
EPI_ISL_3509984	USA/RI-CDC-LC0138630/2021	2021-07-22	North America	USA	Laboratory Corporation of America	Centers for Disease Control and Prevention Division of Viral Diseases, Pathogen Discovery	Dakota Howard et al
EPI_ISL_3510018	USA/RI-CDC-LC0138632/2021	2021-07-23	North America	USA	Laboratory Corporation of America	Centers for Disease Control and Prevention Division of Viral Diseases, Pathogen Discovery	Dakota Howard et al
EPI_ISL_3510021	USA/RI-CDC-LC0138634/2021	2021-07-23	North America	USA	Laboratory Corporation of America	Centers for Disease Control and Prevention Division of Viral Diseases, Pathogen Discovery	Dakota Howard et al
EPI_ISL_3510006	USA/RI-CDC-LC0138641/2021	2021-07-22	North America	USA	Laboratory Corporation of America	Centers for Disease Control and Prevention Division of Viral Diseases, Pathogen Discovery	Dakota Howard et al
EPI_ISL_3509904	USA/RI-CDC-LC0138643/2021	2021-07-20	North America	USA	Laboratory Corporation of America	Centers for Disease Control and Prevention Division of Viral Diseases, Pathogen Discovery	Dakota Howard et al
EPI_ISL_3509998	USA/RI-CDC-LC0138645/2021	2021-07-22	North America	USA	Laboratory Corporation of America	Centers for Disease Control and Prevention Division of Viral Diseases, Pathogen Discovery	Dakota Howard et al
EPI_ISL_3509955	USA/RI-CDC-LC0138646/2021	2021-07-22	North America	USA	Laboratory Corporation of America	Centers for Disease Control and Prevention Division of Viral Diseases, Pathogen Discovery	Dakota Howard et al
EPI_ISL_3509956	USA/RI-CDC-LC0138647/2021	2021-07-22	North America	USA	Laboratory Corporation of America	Centers for Disease Control and Prevention Division of Viral Diseases, Pathogen Discovery	Dakota Howard et al
EPI_ISL_3511319	USA/RI-CDC-LC0150304/2021	2021-07-25	North America	USA	Laboratory Corporation of America	Centers for Disease Control and Prevention Division of Viral Diseases, Pathogen Discovery	Dakota Howard et al
EPI_ISL_3511317	USA/RI-CDC-LC0150305/2021	2021-07-25	North America	USA	Laboratory Corporation of America	Centers for Disease Control and Prevention Division of Viral Diseases, Pathogen Discovery	Dakota Howard et al
EPI_ISL_3511316	USA/RI-CDC-LC0150308/2021	2021-07-25	North America	USA	Laboratory Corporation of America	Centers for Disease Control and Prevention Division of Viral Diseases, Pathogen Discovery	Dakota Howard et al
EPI_ISL_3511304	USA/RI-CDC-LC0150322/2021	2021-07-24	North America	USA	Laboratory Corporation of America	Centers for Disease Control and Prevention Division of Viral Diseases, Pathogen Discovery	Dakota Howard et al
EPI_ISL_3511305	USA/RI-CDC-LC0150323/2021	2021-07-24	North America	USA	Laboratory Corporation of America	Centers for Disease Control and Prevention Division of Viral Diseases, Pathogen Discovery	Dakota Howard et al
EPI_ISL_3511277	USA/RI-CDC-LC0150329/2021	2021-07-24	North America	USA	Laboratory Corporation of America	Centers for Disease Control and Prevention Division of Viral Diseases, Pathogen Discovery	Dakota Howard et al
EPI_ISL_3511331	USA/RI-CDC-LC0150361/2021	2021-07-25	North America	USA	Laboratory Corporation of America	Centers for Disease Control and Prevention Division of Viral Diseases, Pathogen Discovery	Dakota Howard et al
EPI_ISL_3511330	USA/RI-CDC-LC0150362/2021	2021-07-25	North America	USA	Laboratory Corporation of America	Centers for Disease Control and Prevention Division of Viral Diseases, Pathogen Discovery	Dakota Howard et al
EPI_ISL_3511327	USA/RI-CDC-LC0150363/2021	2021-07-26	North America	USA	Laboratory Corporation of America	Centers for Disease Control and Prevention Division of Viral Diseases, Pathogen Discovery	Dakota Howard et al
EPI_ISL_3511300	USA/RI-CDC-LC0150376/2021	2021-07-24	North America	USA	Laboratory Corporation of America	Centers for Disease Control and Prevention Division of Viral Diseases, Pathogen Discovery	Dakota Howard et al
EPI_ISL_3511299	USA/RI-CDC-LC0150380/2021	2021-07-24	North America	USA	Laboratory Corporation of America	Centers for Disease Control and Prevention Division of Viral Diseases, Pathogen Discovery	Dakota Howard et al
EPI_ISL_3511310	USA/RI-CDC-LC0150383/2021	2021-07-25	North America	USA	Laboratory Corporation of America	Centers for Disease Control and Prevention Division of Viral Diseases, Pathogen Discovery	Dakota Howard et al
EPI_ISL_3511326	USA/RI-CDC-LC0150385/2021	2021-07-25	North America	USA	Laboratory Corporation of America	Centers for Disease Control and Prevention Division of Viral Diseases, Pathogen Discovery	Dakota Howard et al
EPI_ISL_3511325	USA/RI-CDC-LC0150386/2021	2021-07-26	North America	USA	Laboratory Corporation of America	Centers for Disease Control and Prevention Division of Viral Diseases, Pathogen Discovery	Dakota Howard et al
EPI_ISL_3511306	USA/RI-CDC-LC0150390/2021	2021-07-24	North America	USA	Laboratory Corporation of America	Centers for Disease Control and Prevention Division of Viral Diseases, Pathogen Discovery	Dakota Howard et al
EPI_ISL_3511311	USA/RI-CDC-LC0150461/2021	2021-07-25	North America	USA	Laboratory Corporation of America	Centers for Disease Control and Prevention Division of Viral Diseases, Pathogen Discovery	Dakota Howard et al
EPI_ISL_3511364	USA/RI-CDC-LC0150473/2021	2021-07-27	North America	USA	Laboratory Corporation of America	Centers for Disease Control and Prevention Division of Viral Diseases, Pathogen Discovery	Dakota Howard et al
EPI_ISL_3511363	USA/RI-CDC-LC0150476/2021	2021-07-27	North America	USA	Laboratory Corporation of America	Centers for Disease Control and Prevention Division of Viral Diseases, Pathogen Discovery	Dakota Howard et al
EPI_ISL_3511340	USA/RI-CDC-LC0150480/2021	2021-07-26	North America	USA	Laboratory Corporation of America	Centers for Disease Control and Prevention Division of Viral Diseases, Pathogen Discovery	Dakota Howard et al
EPI_ISL_3511352	USA/RI-CDC-LC0150486/2021	2021-07-26	North America	USA	Laboratory Corporation of America	Centers for Disease Control and Prevention Division of Viral Diseases, Pathogen Discovery	Dakota Howard et al
EPI_ISL_3511343	USA/RI-CDC-LC0150487/2021	2021-07-26	North America	USA	Laboratory Corporation of America	Centers for Disease Control and Prevention Division of Viral Diseases, Pathogen Discovery	Dakota Howard et al
EPI_ISL_3511342	USA/RI-CDC-LC0150488/2021	2021-07-26	North America	USA	Laboratory Corporation of America	Centers for Disease Control and Prevention Division of Viral Diseases, Pathogen Discovery	Dakota Howard et al
EPI_ISL_3511341	USA/RI-CDC-LC0150489/2021	2021-07-26	North America	USA	Laboratory Corporation of America	Centers for Disease Control and Prevention Division of Viral Diseases, Pathogen Discovery	Dakota Howard et al
EPI_ISL_3511321	USA/RI-CDC-LC0150492/2021	2021-07-25	North America	USA	Laboratory Corporation of America	Centers for Disease Control and Prevention Division of Viral Diseases, Pathogen Discovery	Dakota Howard et al
EPI_ISL_3511318	USA/RI-CDC-LC0150493/2021	2021-07-25	North America	USA	Laboratory Corporation of America	Centers for Disease Control and Prevention Division of Viral Diseases, Pathogen Discovery	Dakota Howard et al
EPI_ISL_3512893	USA/RI-CDC-LC0154714/2021	2021-07-29	North America	USA	Laboratory Corporation of America	Centers for Disease Control and Prevention Division of Viral Diseases, Pathogen Discovery	Dakota Howard et al
EPI_ISL_3512798	USA/RI-CDC-LC0154718/2021	2021-07-27	North America	USA	Laboratory Corporation of America	Centers for Disease Control and Prevention Division of Viral Diseases, Pathogen Discovery	Dakota Howard et al
EPI_ISL_3512794	USA/RI-CDC-LC0154719/2021	2021-07-27	North America	USA	Laboratory Corporation of America	Centers for Disease Control and Prevention Division of Viral Diseases, Pathogen Discovery	Dakota Howard et al
EPI_ISL_3512799	USA/RI-CDC-LC0154720/2021	2021-07-27	North America	USA	Laboratory Corporation of America	Centers for Disease Control and Prevention Division of Viral Diseases, Pathogen Discovery	Dakota Howard et al
EPI_ISL_3512826	USA/RI-CDC-LC0154723/2021	2021-07-28	North America	USA	Laboratory Corporation of America	Centers for Disease Control and Prevention Division of Viral Diseases, Pathogen Discovery	Dakota Howard et al
EPI_ISL_3512864	USA/RI-CDC-LC0154741/2021	2021-07-28	North America	USA	Laboratory Corporation of America	Centers for Disease Control and Prevention Division of Viral Diseases, Pathogen Discovery	Dakota Howard et al
EPI_ISL_3512792	USA/RI-CDC-LC0154753/2021	2021-07-26	North America	USA	Laboratory Corporation of America	Centers for Disease Control and Prevention Division of Viral Diseases, Pathogen Discovery	Dakota Howard et al
EPI_ISL_3512800	USA/RI-CDC-LC0154778/2021	2021-07-27	North America	USA	Laboratory Corporation of America	Centers for Disease Control and Prevention Division of Viral Diseases, Pathogen Discovery	Dakota Howard et al
EPI_ISL_3512936	USA/RI-CDC-LC0154786/2021	2021-07-29	North America	USA	Laboratory Corporation of America	Centers for Disease Control and Prevention Division of Viral Diseases, Pathogen Discovery	Dakota Howard et al
EPI_ISL_3512935	USA/RI-CDC-LC0154787/2021	2021-07-29	North America	USA	Laboratory Corporation of America	Centers for Disease Control and Prevention Division of Viral Diseases, Pathogen Discovery	Dakota Howard et al
EPI_ISL_3512940	USA/RI-CDC-LC0154789/2021	2021-07-29	North America	USA	Laboratory Corporation of America	Centers for Disease Control and Prevention Division of Viral Diseases, Pathogen Discovery	Dakota Howard et al
EPI_ISL_3512938	USA/RI-CDC-LC0154793/2021	2021-07-29	North America	USA	Laboratory Corporation of America	Centers for Disease Control and Prevention Division of Viral Diseases, Pathogen Discovery	Dakota Howard et al
EPI_ISL_3512937	USA/RI-CDC-LC0154795/2021	2021-07-29	North America	USA	Laboratory Corporation of America	Centers for Disease Control and Prevention Division of Viral Diseases, Pathogen Discovery	Dakota Howard et al
EPI_ISL_3512857	USA/RI-CDC-LC0154796/2021	2021-07-28	North America	USA	Laboratory Corporation of America	Centers for Disease Control and Prevention Division of Viral Diseases, Pathogen Discovery	Dakota Howard et al
EPI_ISL_3512861	USA/RI-CDC-LC0154798/2021	2021-07-28	North America	USA	Laboratory Corporation of America	Centers for Disease Control and Prevention Division of Viral Diseases, Pathogen Discovery	Dakota Howard et al
EPI_ISL_3512890	USA/RI-CDC-LC0154812/2021	2021-07-29	North America	USA	Laboratory Corporation of America	Centers for Disease Control and Prevention Division of Viral Diseases, Pathogen Discovery	Dakota Howard et al
EPI_ISL_3512892	USA/RI-CDC-LC0154813/2021	2021-07-29	North America	USA	Laboratory Corporation of America	Centers for Disease Control and Prevention Division of Viral Diseases, Pathogen Discovery	Dakota Howard et al
EPI_ISL_3512886	USA/RI-CDC-LC0154814/2021	2021-07-29	North America	USA	Laboratory Corporation of America	Centers for Disease Control and Prevention Division of Viral Diseases, Pathogen Discovery	Dakota Howard et al
EPI_ISL_3512889	USA/RI-CDC-LC0154815/2021	2021-07-29	North America	USA	Laboratory Corporation of America	Centers for Disease Control and Prevention Division of Viral Diseases, Pathogen Discovery	Dakota Howard et al
EPI_ISL_3512990	USA/RI-CDC-LC0154830/2021	2021-07-30	North America	USA	Laboratory Corporation of America	Centers for Disease Control and Prevention Division of Viral Diseases, Pathogen Discovery	Dakota Howard et al
EPI_ISL_3512872	USA/RI-CDC-LC0154838/2021	2021-07-28	North America	USA	Laboratory Corporation of America	Centers for Disease Control and Prevention Division of Viral Diseases, Pathogen Discovery	Dakota Howard et al
EPI_ISL_3512915	USA/RI-CDC-LC0154842/2021	2021-07-28	North America	USA	Laboratory Corporation of America	Centers for Disease Control and Prevention Division of Viral Diseases, Pathogen Discovery	Dakota Howard et al
EPI_ISL_3512914	USA/RI-CDC-LC0154843/2021	2021-07-29	North America	USA	Laboratory Corporation of America	Centers for Disease Control and Prevention Division of Viral Diseases, Pathogen Discovery	Dakota Howard et al
EPI_ISL_3512858	USA/RI-CDC-LC0154855/2021	2021-07-28	North America	USA	Laboratory Corporation of America	Centers for Disease Control and Prevention Division of Viral Diseases, Pathogen Discovery	Dakota Howard et al
EPI_ISL_3512860	USA/RI-CDC-LC0154857/2021	2021-07-28	North America	USA	Laboratory Corporation of America	Centers for Disease Control and Prevention Division of Viral Diseases, Pathogen Discovery	Dakota Howard et al
EPI_ISL_3512859	USA/RI-CDC-LC0154859/2021	2021-07-28	North America	USA	Laboratory Corporation of America	Centers for Disease Control and Prevention Division of Viral Diseases, Pathogen Discovery	Dakota Howard et al
EPI_ISL_3512887	USA/RI-CDC-LC0154866/2021	2021-07-29	North America	USA	Laboratory Corporation of America	Centers for Disease Control and Prevention Division of Viral Diseases, Pathogen Discovery	Dakota Howard et al
EPI_ISL_3512888	USA/RI-CDC-LC0154868/2021	2021-07-29	North America	USA	Laboratory Corporation of America	Centers for Disease Control and Prevention Division of Viral Diseases, Pathogen Discovery	Dakota Howard et al
EPI_ISL_3512813	USA/RI-CDC-LC0154881/2021	2021-07-27	North America	USA	Laboratory Corporation of America	Centers for Disease Control and Prevention Division of Viral Diseases, Pathogen Discovery	Dakota Howard et al
EPI_ISL_3512812	USA/RI-CDC-LC0154882/2021	2021-07-27	North America	USA	Laboratory Corporation of America	Centers for Disease Control and Prevention Division of Viral Diseases, Pathogen Discovery	Dakota Howard et al
EPI_ISL_3512810	USA/RI-CDC-LC0154891/2021	2021-07-27	North America	USA	Laboratory Corporation of America	Centers for Disease Control and Prevention Division of Viral Diseases, Pathogen Discovery	Dakota Howard et al
EPI_ISL_3512809	USA/RI-CDC-LC0154892/2021	2021-07-27	North America	USA	Laboratory Corporation of America	Centers for Disease Control and Prevention Division of Viral Diseases, Pathogen Discovery	Dakota Howard et al
EPI_ISL_3512956	USA/RI-CDC-LC0155165/2021	2021-07-30	North America	USA	Laboratory Corporation of America	Centers for Disease Control and Prevention Division of Viral Diseases, Pathogen Discovery	Dakota Howard et al
EPI_ISL_3512801	USA/RI-CDC-LC0155184/2021	2021-07-27	North America	USA	Laboratory Corporation of America	Centers for Disease Control and Prevention Division of Viral Diseases, Pathogen Discovery	Dakota Howard et al
EPI_ISL_3680191	USA/RI-CDC-LC0170678/2021	2021-08-02	North America	USA	Laboratory Corporation of America	Centers for Disease Control and Prevention Division of Viral Diseases, Pathogen Discovery	Dakota Howard et al
EPI_ISL_3741565	USA/RI-CDC-LC0175486/2021	2021-08-10	North America	USA	Laboratory Corporation of America	Centers for Disease Control and Prevention Division of Viral Diseases, Pathogen Discovery	Dakota Howard et al
EPI_ISL_3741564	USA/RI-CDC-LC0175487/2021	2021-08-10	North America	USA	Laboratory Corporation of America	Centers for Disease Control and Prevention Division of Viral Diseases, Pathogen Discovery	Dakota Howard et al
EPI_ISL_3741563	USA/RI-CDC-LC0175489/2021	2021-08-09	North America	USA	Laboratory Corporation of America	Centers for Disease Control and Prevention Division of Viral Diseases, Pathogen Discovery	Dakota Howard et al
EPI_ISL_3741364	USA/RI-CDC-LC0175492/2021	2021-08-06	North America	USA	Laboratory Corporation of America	Centers for Disease Control and Prevention Division of Viral Diseases, Pathogen Discovery	Dakota Howard et al
EPI_ISL_3741361	USA/RI-CDC-LC0175494/2021	2021-08-06	North America	USA	Laboratory Corporation of America	Centers for Disease Control and Prevention Division of Viral Diseases, Pathogen Discovery	Dakota Howard et al
EPI_ISL_3741559	USA/RI-CDC-LC0175502/2021	2021-08-09	North America	USA	Laboratory Corporation of America	Centers for Disease Control and Prevention Division of Viral Diseases, Pathogen Discovery	Dakota Howard et al
EPI_ISL_3741560	USA/RI-CDC-LC0175503/2021	2021-08-08	North America	USA	Laboratory Corporation of America	Centers for Disease Control and Prevention Division of Viral Diseases, Pathogen Discovery	Dakota Howard et al
EPI_ISL_3742165	USA/RI-CDC-LC0176633/2021	2021-08-08	North America	USA	Laboratory Corporation of America	Centers for Disease Control and Prevention Division of Viral Diseases, Pathogen Discovery	Dakota Howard et al
EPI_ISL_3742162	USA/RI-CDC-LC0176634/2021	2021-08-08	North America	USA	Laboratory Corporation of America	Centers for Disease Control and Prevention Division of Viral Diseases, Pathogen Discovery	Dakota Howard et al
EPI_ISL_3742116	USA/RI-CDC-LC0176637/2021	2021-08-07	North America	USA	Laboratory Corporation of America	Centers for Disease Control and Prevention Division of Viral Diseases, Pathogen Discovery	Dakota Howard et al
EPI_ISL_3742118	USA/RI-CDC-LC0176638/2021	2021-08-07	North America	USA	Laboratory Corporation of America	Centers for Disease Control and Prevention Division of Viral Diseases, Pathogen Discovery	Dakota Howard et al
EPI_ISL_3742145	USA/RI-CDC-LC0176642/2021	2021-08-08	North America	USA	Laboratory Corporation of America	Centers for Disease Control and Prevention Division of Viral Diseases, Pathogen Discovery	Dakota Howard et al
EPI_ISL_3742159	USA/RI-CDC-LC0176646/2021	2021-08-08	North America	USA	Laboratory Corporation of America	Centers for Disease Control and Prevention Division of Viral Diseases, Pathogen Discovery	Dakota Howard et al
EPI_ISL_3742158	USA/RI-CDC-LC0176649/2021	2021-08-07	North America	USA	Laboratory Corporation of America	Centers for Disease Control and Prevention Division of Viral Diseases, Pathogen Discovery	Dakota Howard et al
EPI_ISL_3742154	USA/RI-CDC-LC0176650/2021	2021-08-08	North America	USA	Laboratory Corporation of America	Centers for Disease Control and Prevention Division of Viral Diseases, Pathogen Discovery	Dakota Howard et al
EPI_ISL_3742175	USA/RI-CDC-LC0176651/2021	2021-08-08	North America	USA	Laboratory Corporation of America	Centers for Disease Control and Prevention Division of Viral Diseases, Pathogen Discovery	Dakota Howard et al
EPI_ISL_3742121	USA/RI-CDC-LC0176669/2021	2021-08-08	North America	USA	Laboratory Corporation of America	Centers for Disease Control and Prevention Division of Viral Diseases, Pathogen Discovery	Dakota Howard et al
EPI_ISL_3742105	USA/RI-CDC-LC0176684/2021	2021-08-07	North America	USA	Laboratory Corporation of America	Centers for Disease Control and Prevention Division of Viral Diseases, Pathogen Discovery	Dakota Howard et al
EPI_ISL_3742129	USA/RI-CDC-LC0176696/2021	2021-08-07	North America	USA	Laboratory Corporation of America	Centers for Disease Control and Prevention Division of Viral Diseases, Pathogen Discovery	Dakota Howard et al
EPI_ISL_3742120	USA/RI-CDC-LC0176703/2021	2021-08-07	North America	USA	Laboratory Corporation of America	Centers for Disease Control and Prevention Division of Viral Diseases, Pathogen Discovery	Dakota Howard et al
EPI_ISL_3742151	USA/RI-CDC-LC0176707/2021	2021-08-08	North America	USA	Laboratory Corporation of America	Centers for Disease Control and Prevention Division of Viral Diseases, Pathogen Discovery	Dakota Howard et al
EPI_ISL_3742150	USA/RI-CDC-LC0176708/2021	2021-08-08	North America	USA	Laboratory Corporation of America	Centers for Disease Control and Prevention Division of Viral Diseases, Pathogen Discovery	Dakota Howard et al
EPI_ISL_3742017	USA/RI-CDC-LC0176749/2021	2021-08-06	North America	USA	Laboratory Corporation of America	Centers for Disease Control and Prevention Division of Viral Diseases, Pathogen Discovery	Dakota Howard et al
EPI_ISL_3742102	USA/RI-CDC-LC0176756/2021	2021-08-07	North America	USA	Laboratory Corporation of America	Centers for Disease Control and Prevention Division of Viral Diseases, Pathogen Discovery	Dakota Howard et al
EPI_ISL_3742073	USA/RI-CDC-LC0176764/2021	2021-08-06	North America	USA	Laboratory Corporation of America	Centers for Disease Control and Prevention Division of Viral Diseases, Pathogen Discovery	Dakota Howard et al
EPI_ISL_3742336	USA/RI-CDC-LC0176780/2021	2021-08-10	North America	USA	Laboratory Corporation of America	Centers for Disease Control and Prevention Division of Viral Diseases, Pathogen Discovery	Dakota Howard et al
EPI_ISL_3742324	USA/RI-CDC-LC0176781/2021	2021-08-09	North America	USA	Laboratory Corporation of America	Centers for Disease Control and Prevention Division of Viral Diseases, Pathogen Discovery	Dakota Howard et al
EPI_ISL_3742333	USA/RI-CDC-LC0176789/2021	2021-08-10	North America	USA	Laboratory Corporation of America	Centers for Disease Control and Prevention Division of Viral Diseases, Pathogen Discovery	Dakota Howard et al
EPI_ISL_3742513	USA/RI-CDC-LC0176800/2021	2021-08-10	North America	USA	Laboratory Corporation of America	Centers for Disease Control and Prevention Division of Viral Diseases, Pathogen Discovery	Dakota Howard et al
EPI_ISL_3742187	USA/RI-CDC-LC0176804/2021	2021-08-09	North America	USA	Laboratory Corporation of America	Centers for Disease Control and Prevention Division of Viral Diseases, Pathogen Discovery	Dakota Howard et al
EPI_ISL_3742182	USA/RI-CDC-LC0176806/2021	2021-08-09	North America	USA	Laboratory Corporation of America	Centers for Disease Control and Prevention Division of Viral Diseases, Pathogen Discovery	Dakota Howard et al
EPI_ISL_3742184	USA/RI-CDC-LC0176809/2021	2021-08-08	North America	USA	Laboratory Corporation of America	Centers for Disease Control and Prevention Division of Viral Diseases, Pathogen Discovery	Dakota Howard et al
EPI_ISL_3742317	USA/RI-CDC-LC0176810/2021	2021-08-09	North America	USA	Laboratory Corporation of America	Centers for Disease Control and Prevention Division of Viral Diseases, Pathogen Discovery	Dakota Howard et al
EPI_ISL_3742053	USA/RI-CDC-LC0176817/2021	2021-08-06	North America	USA	Laboratory Corporation of America	Centers for Disease Control and Prevention Division of Viral Diseases, Pathogen Discovery	Dakota Howard et al
EPI_ISL_3742052	USA/RI-CDC-LC0176818/2021	2021-08-06	North America	USA	Laboratory Corporation of America	Centers for Disease Control and Prevention Division of Viral Diseases, Pathogen Discovery	Dakota Howard et al
EPI_ISL_3746598	USA/RI-CDC-LC0177619/2021	2021-08-07	North America	USA	Laboratory Corporation of America	Centers for Disease Control and Prevention Division of Viral Diseases, Pathogen Discovery	Dakota Howard et al
EPI_ISL_3745089	USA/RI-CDC-LC0187091/2021	2021-08-12	North America	USA	Laboratory Corporation of America	Centers for Disease Control and Prevention Division of Viral Diseases, Pathogen Discovery	Dakota Howard et al
EPI_ISL_3745460	USA/RI-CDC-LC0187098/2021	2021-08-13	North America	USA	Laboratory Corporation of America	Centers for Disease Control and Prevention Division of Viral Diseases, Pathogen Discovery	Dakota Howard et al
EPI_ISL_3744870	USA/RI-CDC-LC0187107/2021	2021-08-11	North America	USA	Laboratory Corporation of America	Centers for Disease Control and Prevention Division of Viral Diseases, Pathogen Discovery	Dakota Howard et al
EPI_ISL_3745081	USA/RI-CDC-LC0187133/2021	2021-08-11	North America	USA	Laboratory Corporation of America	Centers for Disease Control and Prevention Division of Viral Diseases, Pathogen Discovery	Dakota Howard et al
EPI_ISL_3745009	USA/RI-CDC-LC0187149/2021	2021-08-11	North America	USA	Laboratory Corporation of America	Centers for Disease Control and Prevention Division of Viral Diseases, Pathogen Discovery	Dakota Howard et al
EPI_ISL_3745269	USA/RI-CDC-LC0187160/2021	2021-08-12	North America	USA	Laboratory Corporation of America	Centers for Disease Control and Prevention Division of Viral Diseases, Pathogen Discovery	Dakota Howard et al
EPI_ISL_3744622	USA/RI-CDC-LC0187237/2021	2021-08-09	North America	USA	Laboratory Corporation of America	Centers for Disease Control and Prevention Division of Viral Diseases, Pathogen Discovery	Dakota Howard et al
EPI_ISL_3744619	USA/RI-CDC-LC0187247/2021	2021-08-10	North America	USA	Laboratory Corporation of America	Centers for Disease Control and Prevention Division of Viral Diseases, Pathogen Discovery	Dakota Howard et al
EPI_ISL_3745040	USA/RI-CDC-LC0187248/2021	2021-08-11	North America	USA	Laboratory Corporation of America	Centers for Disease Control and Prevention Division of Viral Diseases, Pathogen Discovery	Dakota Howard et al
EPI_ISL_3745021	USA/RI-CDC-LC0187249/2021	2021-08-11	North America	USA	Laboratory Corporation of America	Centers for Disease Control and Prevention Division of Viral Diseases, Pathogen Discovery	Dakota Howard et al
EPI_ISL_3745078	USA/RI-CDC-LC0187262/2021	2021-08-11	North America	USA	Laboratory Corporation of America	Centers for Disease Control and Prevention Division of Viral Diseases, Pathogen Discovery	Dakota Howard et al
EPI_ISL_3745038	USA/RI-CDC-LC0187265/2021	2021-08-11	North America	USA	Laboratory Corporation of America	Centers for Disease Control and Prevention Division of Viral Diseases, Pathogen Discovery	Dakota Howard et al
EPI_ISL_3744832	USA/RI-CDC-LC0187283/2021	2021-08-10	North America	USA	Laboratory Corporation of America	Centers for Disease Control and Prevention Division of Viral Diseases, Pathogen Discovery	Dakota Howard et al
EPI_ISL_3744829	USA/RI-CDC-LC0187284/2021	2021-08-10	North America	USA	Laboratory Corporation of America	Centers for Disease Control and Prevention Division of Viral Diseases, Pathogen Discovery	Dakota Howard et al
EPI_ISL_3744812	USA/RI-CDC-LC0187285/2021	2021-08-11	North America	USA	Laboratory Corporation of America	Centers for Disease Control and Prevention Division of Viral Diseases, Pathogen Discovery	Dakota Howard et al
EPI_ISL_3744839	USA/RI-CDC-LC0187297/2021	2021-08-10	North America	USA	Laboratory Corporation of America	Centers for Disease Control and Prevention Division of Viral Diseases, Pathogen Discovery	Dakota Howard et al
EPI_ISL_3744591	USA/RI-CDC-LC0187335/2021	2021-08-09	North America	USA	Laboratory Corporation of America	Centers for Disease Control and Prevention Division of Viral Diseases, Pathogen Discovery	Dakota Howard et al
EPI_ISL_3745316	USA/RI-CDC-LC0187337/2021	2021-08-12	North America	USA	Laboratory Corporation of America	Centers for Disease Control and Prevention Division of Viral Diseases, Pathogen Discovery	Dakota Howard et al
EPI_ISL_3745313	USA/RI-CDC-LC0187339/2021	2021-08-12	North America	USA	Laboratory Corporation of America	Centers for Disease Control and Prevention Division of Viral Diseases, Pathogen Discovery	Dakota Howard et al
EPI_ISL_3745301	USA/RI-CDC-LC0187340/2021	2021-08-12	North America	USA	Laboratory Corporation of America	Centers for Disease Control and Prevention Division of Viral Diseases, Pathogen Discovery	Dakota Howard et al
EPI_ISL_3745462	USA/RI-CDC-LC0187382/2021	2021-08-13	North America	USA	Laboratory Corporation of America	Centers for Disease Control and Prevention Division of Viral Diseases, Pathogen Discovery	Dakota Howard et al
EPI_ISL_3744850	USA/RI-CDC-LC0187463/2021	2021-08-11	North America	USA	Laboratory Corporation of America	Centers for Disease Control and Prevention Division of Viral Diseases, Pathogen Discovery	Dakota Howard et al
EPI_ISL_3744796	USA/RI-CDC-LC0187465/2021	2021-08-10	North America	USA	Laboratory Corporation of America	Centers for Disease Control and Prevention Division of Viral Diseases, Pathogen Discovery	Dakota Howard et al
EPI_ISL_3744776	USA/RI-CDC-LC0187466/2021	2021-08-10	North America	USA	Laboratory Corporation of America	Centers for Disease Control and Prevention Division of Viral Diseases, Pathogen Discovery	Dakota Howard et al
EPI_ISL_3744778	USA/RI-CDC-LC0187467/2021	2021-08-10	North America	USA	Laboratory Corporation of America	Centers for Disease Control and Prevention Division of Viral Diseases, Pathogen Discovery	Dakota Howard et al
EPI_ISL_3744852	USA/RI-CDC-LC0187470/2021	2021-08-11	North America	USA	Laboratory Corporation of America	Centers for Disease Control and Prevention Division of Viral Diseases, Pathogen Discovery	Dakota Howard et al
EPI_ISL_3744799	USA/RI-CDC-LC0187475/2021	2021-08-10	North America	USA	Laboratory Corporation of America	Centers for Disease Control and Prevention Division of Viral Diseases, Pathogen Discovery	Dakota Howard et al
EPI_ISL_3745035	USA/RI-CDC-LC0187481/2021	2021-08-11	North America	USA	Laboratory Corporation of America	Centers for Disease Control and Prevention Division of Viral Diseases, Pathogen Discovery	Dakota Howard et al
EPI_ISL_3744987	USA/RI-CDC-LC0187596/2021	2021-08-11	North America	USA	Laboratory Corporation of America	Centers for Disease Control and Prevention Division of Viral Diseases, Pathogen Discovery	Dakota Howard et al
EPI_ISL_3744999	USA/RI-CDC-LC0187597/2021	2021-08-11	North America	USA	Laboratory Corporation of America	Centers for Disease Control and Prevention Division of Viral Diseases, Pathogen Discovery	Dakota Howard et al
EPI_ISL_3744997	USA/RI-CDC-LC0187612/2021	2021-08-11	North America	USA	Laboratory Corporation of America	Centers for Disease Control and Prevention Division of Viral Diseases, Pathogen Discovery	Dakota Howard et al
EPI_ISL_3744994	USA/RI-CDC-LC0187613/2021	2021-08-11	North America	USA	Laboratory Corporation of America	Centers for Disease Control and Prevention Division of Viral Diseases, Pathogen Discovery	Dakota Howard et al
EPI_ISL_3745245	USA/RI-CDC-LC0187628/2021	2021-08-12	North America	USA	Laboratory Corporation of America	Centers for Disease Control and Prevention Division of Viral Diseases, Pathogen Discovery	Dakota Howard et al
EPI_ISL_3745004	USA/RI-CDC-LC0187647/2021	2021-08-11	North America	USA	Laboratory Corporation of America	Centers for Disease Control and Prevention Division of Viral Diseases, Pathogen Discovery	Dakota Howard et al
EPI_ISL_3744097	USA/RI-CDC-LC0190540/2021	2021-08-02	North America	USA	Laboratory Corporation of America	Centers for Disease Control and Prevention Division of Viral Diseases, Pathogen Discovery	Dakota Howard et al
EPI_ISL_3744042	USA/RI-CDC-LC0190645/2021	2021-08-01	North America	USA	Laboratory Corporation of America	Centers for Disease Control and Prevention Division of Viral Diseases, Pathogen Discovery	Dakota Howard et al
EPI_ISL_3744039	USA/RI-CDC-LC0190646/2021	2021-08-01	North America	USA	Laboratory Corporation of America	Centers for Disease Control and Prevention Division of Viral Diseases, Pathogen Discovery	Dakota Howard et al
EPI_ISL_3744041	USA/RI-CDC-LC0190647/2021	2021-08-01	North America	USA	Laboratory Corporation of America	Centers for Disease Control and Prevention Division of Viral Diseases, Pathogen Discovery	Dakota Howard et al
EPI_ISL_3744049	USA/RI-CDC-LC0190650/2021	2021-08-01	North America	USA	Laboratory Corporation of America	Centers for Disease Control and Prevention Division of Viral Diseases, Pathogen Discovery	Dakota Howard et al
EPI_ISL_3744052	USA/RI-CDC-LC0190652/2021	2021-07-31	North America	USA	Laboratory Corporation of America	Centers for Disease Control and Prevention Division of Viral Diseases, Pathogen Discovery	Dakota Howard et al
EPI_ISL_3744008	USA/RI-CDC-LC0190659/2021	2021-07-31	North America	USA	Laboratory Corporation of America	Centers for Disease Control and Prevention Division of Viral Diseases, Pathogen Discovery	Dakota Howard et al
EPI_ISL_3744009	USA/RI-CDC-LC0190662/2021	2021-07-31	North America	USA	Laboratory Corporation of America	Centers for Disease Control and Prevention Division of Viral Diseases, Pathogen Discovery	Dakota Howard et al
EPI_ISL_3744050	USA/RI-CDC-LC0190673/2021	2021-07-31	North America	USA	Laboratory Corporation of America	Centers for Disease Control and Prevention Division of Viral Diseases, Pathogen Discovery	Dakota Howard et al
EPI_ISL_3744106	USA/RI-CDC-LC0190674/2021	2021-08-02	North America	USA	Laboratory Corporation of America	Centers for Disease Control and Prevention Division of Viral Diseases, Pathogen Discovery	Dakota Howard et al
EPI_ISL_3744110	USA/RI-CDC-LC0190690/2021	2021-08-02	North America	USA	Laboratory Corporation of America	Centers for Disease Control and Prevention Division of Viral Diseases, Pathogen Discovery	Dakota Howard et al
EPI_ISL_3744113	USA/RI-CDC-LC0190691/2021	2021-08-02	North America	USA	Laboratory Corporation of America	Centers for Disease Control and Prevention Division of Viral Diseases, Pathogen Discovery	Dakota Howard et al
EPI_ISL_3744058	USA/RI-CDC-LC0190692/2021	2021-08-02	North America	USA	Laboratory Corporation of America	Centers for Disease Control and Prevention Division of Viral Diseases, Pathogen Discovery	Dakota Howard et al
EPI_ISL_3744060	USA/RI-CDC-LC0190695/2021	2021-08-01	North America	USA	Laboratory Corporation of America	Centers for Disease Control and Prevention Division of Viral Diseases, Pathogen Discovery	Dakota Howard et al
EPI_ISL_3744100	USA/RI-CDC-LC0190699/2021	2021-08-02	North America	USA	Laboratory Corporation of America	Centers for Disease Control and Prevention Division of Viral Diseases, Pathogen Discovery	Dakota Howard et al
EPI_ISL_3744014	USA/RI-CDC-LC0190789/2021	2021-08-01	North America	USA	Laboratory Corporation of America	Centers for Disease Control and Prevention Division of Viral Diseases, Pathogen Discovery	Dakota Howard et al
EPI_ISL_3744015	USA/RI-CDC-LC0190792/2021	2021-08-01	North America	USA	Laboratory Corporation of America	Centers for Disease Control and Prevention Division of Viral Diseases, Pathogen Discovery	Dakota Howard et al
EPI_ISL_4148495	USA/RI-CDC-LC0194133/2021	2021-08-16	North America	USA	Laboratory Corporation of America	Centers for Disease Control and Prevention Division of Viral Diseases, Pathogen Discovery	Dakota Howard et al
EPI_ISL_4151655	USA/RI-CDC-LC0197786/2021	2021-08-18	North America	USA	Laboratory Corporation of America	Centers for Disease Control and Prevention Division of Viral Diseases, Pathogen Discovery	Dakota Howard et al
EPI_ISL_4239581	USA/RI-CDC-LC0218098/2021	2021-08-22	North America	USA	Laboratory Corporation of America	Centers for Disease Control and Prevention Division of Viral Diseases, Pathogen Discovery	Dakota Howard et al
EPI_ISL_4239583	USA/RI-CDC-LC0218100/2021	2021-08-23	North America	USA	Laboratory Corporation of America	Centers for Disease Control and Prevention Division of Viral Diseases, Pathogen Discovery	Dakota Howard et al
EPI_ISL_4239577	USA/RI-CDC-LC0218101/2021	2021-08-23	North America	USA	Laboratory Corporation of America	Centers for Disease Control and Prevention Division of Viral Diseases, Pathogen Discovery	Dakota Howard et al
EPI_ISL_4239437	USA/RI-CDC-LC0218122/2021	2021-08-23	North America	USA	Laboratory Corporation of America	Centers for Disease Control and Prevention Division of Viral Diseases, Pathogen Discovery	Dakota Howard et al
EPI_ISL_4239572	USA/RI-CDC-LC0218138/2021	2021-08-23	North America	USA	Laboratory Corporation of America	Centers for Disease Control and Prevention Division of Viral Diseases, Pathogen Discovery	Dakota Howard et al
EPI_ISL_4239443	USA/RI-CDC-LC0218145/2021	2021-08-23	North America	USA	Laboratory Corporation of America	Centers for Disease Control and Prevention Division of Viral Diseases, Pathogen Discovery	Dakota Howard et al
EPI_ISL_4239441	USA/RI-CDC-LC0218152/2021	2021-08-23	North America	USA	Laboratory Corporation of America	Centers for Disease Control and Prevention Division of Viral Diseases, Pathogen Discovery	Dakota Howard et al
EPI_ISL_4239439	USA/RI-CDC-LC0218153/2021	2021-08-23	North America	USA	Laboratory Corporation of America	Centers for Disease Control and Prevention Division of Viral Diseases, Pathogen Discovery	Dakota Howard et al
EPI_ISL_4239642	USA/RI-CDC-LC0218367/2021	2021-08-22	North America	USA	Laboratory Corporation of America	Centers for Disease Control and Prevention Division of Viral Diseases, Pathogen Discovery	Dakota Howard et al
EPI_ISL_4239636	USA/RI-CDC-LC0218370/2021	2021-08-23	North America	USA	Laboratory Corporation of America	Centers for Disease Control and Prevention Division of Viral Diseases, Pathogen Discovery	Dakota Howard et al
EPI_ISL_4239633	USA/RI-CDC-LC0218371/2021	2021-08-23	North America	USA	Laboratory Corporation of America	Centers for Disease Control and Prevention Division of Viral Diseases, Pathogen Discovery	Dakota Howard et al
EPI_ISL_4239638	USA/RI-CDC-LC0218372/2021	2021-08-23	North America	USA	Laboratory Corporation of America	Centers for Disease Control and Prevention Division of Viral Diseases, Pathogen Discovery	Dakota Howard et al
EPI_ISL_4239635	USA/RI-CDC-LC0218373/2021	2021-08-23	North America	USA	Laboratory Corporation of America	Centers for Disease Control and Prevention Division of Viral Diseases, Pathogen Discovery	Dakota Howard et al
EPI_ISL_4239550	USA/RI-CDC-LC0218386/2021	2021-08-23	North America	USA	Laboratory Corporation of America	Centers for Disease Control and Prevention Division of Viral Diseases, Pathogen Discovery	Dakota Howard et al
EPI_ISL_4239646	USA/RI-CDC-LC0218423/2021	2021-08-22	North America	USA	Laboratory Corporation of America	Centers for Disease Control and Prevention Division of Viral Diseases, Pathogen Discovery	Dakota Howard et al
EPI_ISL_4175904	USA/RI-CDC-LC0225744/2021	2021-08-22	North America	USA	Laboratory Corporation of America	Centers for Disease Control and Prevention Division of Viral Diseases, Pathogen Discovery	Dakota Howard et al
EPI_ISL_4175905	USA/RI-CDC-LC0225758/2021	2021-08-22	North America	USA	Laboratory Corporation of America	Centers for Disease Control and Prevention Division of Viral Diseases, Pathogen Discovery	Dakota Howard et al
EPI_ISL_4175900	USA/RI-CDC-LC0225759/2021	2021-08-21	North America	USA	Laboratory Corporation of America	Centers for Disease Control and Prevention Division of Viral Diseases, Pathogen Discovery	Dakota Howard et al
EPI_ISL_4481344	USA/RI-CDC-LC0254744/2021	2021-09-02	North America	USA	Laboratory Corporation of America	Centers for Disease Control and Prevention Division of Viral Diseases, Pathogen Discovery	Dakota Howard et al
EPI_ISL_4476767	USA/RI-CDC-LC0256307/2021	2021-08-28	North America	USA	Laboratory Corporation of America	Centers for Disease Control and Prevention Division of Viral Diseases, Pathogen Discovery	Dakota Howard et al
EPI_ISL_4483522	USA/RI-CDC-LC0256316/2021	2021-09-04	North America	USA	Laboratory Corporation of America	Centers for Disease Control and Prevention Division of Viral Diseases, Pathogen Discovery	Dakota Howard et al
EPI_ISL_4482051	USA/RI-CDC-LC0256322/2021	2021-09-02	North America	USA	Laboratory Corporation of America	Centers for Disease Control and Prevention Division of Viral Diseases, Pathogen Discovery	Dakota Howard et al
EPI_ISL_4482050	USA/RI-CDC-LC0256323/2021	2021-09-02	North America	USA	Laboratory Corporation of America	Centers for Disease Control and Prevention Division of Viral Diseases, Pathogen Discovery	Dakota Howard et al
EPI_ISL_4482046	USA/RI-CDC-LC0256324/2021	2021-09-02	North America	USA	Laboratory Corporation of America	Centers for Disease Control and Prevention Division of Viral Diseases, Pathogen Discovery	Dakota Howard et al
EPI_ISL_4483068	USA/RI-CDC-LC0256332/2021	2021-09-03	North America	USA	Laboratory Corporation of America	Centers for Disease Control and Prevention Division of Viral Diseases, Pathogen Discovery	Dakota Howard et al
EPI_ISL_4482049	USA/RI-CDC-LC0256340/2021	2021-09-02	North America	USA	Laboratory Corporation of America	Centers for Disease Control and Prevention Division of Viral Diseases, Pathogen Discovery	Dakota Howard et al
EPI_ISL_4483066	USA/RI-CDC-LC0256352/2021	2021-09-03	North America	USA	Laboratory Corporation of America	Centers for Disease Control and Prevention Division of Viral Diseases, Pathogen Discovery	Dakota Howard et al
EPI_ISL_4482313	USA/RI-CDC-LC0256358/2021	2021-09-03	North America	USA	Laboratory Corporation of America	Centers for Disease Control and Prevention Division of Viral Diseases, Pathogen Discovery	Dakota Howard et al
EPI_ISL_4482611	USA/RI-CDC-LC0257405/2021	2021-09-03	North America	USA	Laboratory Corporation of America	Centers for Disease Control and Prevention Division of Viral Diseases, Pathogen Discovery	Dakota Howard et al
EPI_ISL_4482786	USA/RI-CDC-LC0257418/2021	2021-09-03	North America	USA	Laboratory Corporation of America	Centers for Disease Control and Prevention Division of Viral Diseases, Pathogen Discovery	Dakota Howard et al
EPI_ISL_4482225	USA/RI-CDC-LC0257442/2021	2021-09-03	North America	USA	Laboratory Corporation of America	Centers for Disease Control and Prevention Division of Viral Diseases, Pathogen Discovery	Dakota Howard et al
EPI_ISL_4482787	USA/RI-CDC-LC0257719/2021	2021-09-03	North America	USA	Laboratory Corporation of America	Centers for Disease Control and Prevention Division of Viral Diseases, Pathogen Discovery	Dakota Howard et al
EPI_ISL_4483595	USA/RI-CDC-LC0258299/2021	2021-09-04	North America	USA	Laboratory Corporation of America	Centers for Disease Control and Prevention Division of Viral Diseases, Pathogen Discovery	Dakota Howard et al
EPI_ISL_4483596	USA/RI-CDC-LC0258317/2021	2021-09-04	North America	USA	Laboratory Corporation of America	Centers for Disease Control and Prevention Division of Viral Diseases, Pathogen Discovery	Dakota Howard et al
EPI_ISL_4483623	USA/RI-CDC-LC0258352/2021	2021-09-04	North America	USA	Laboratory Corporation of America	Centers for Disease Control and Prevention Division of Viral Diseases, Pathogen Discovery	Dakota Howard et al
EPI_ISL_4483866	USA/RI-CDC-LC0258363/2021	2021-09-05	North America	USA	Laboratory Corporation of America	Centers for Disease Control and Prevention Division of Viral Diseases, Pathogen Discovery	Dakota Howard et al
EPI_ISL_4483574	USA/RI-CDC-LC0258368/2021	2021-09-04	North America	USA	Laboratory Corporation of America	Centers for Disease Control and Prevention Division of Viral Diseases, Pathogen Discovery	Dakota Howard et al
EPI_ISL_4483586	USA/RI-CDC-LC0258369/2021	2021-09-04	North America	USA	Laboratory Corporation of America	Centers for Disease Control and Prevention Division of Viral Diseases, Pathogen Discovery	Dakota Howard et al
EPI_ISL_4483611	USA/RI-CDC-LC0258370/2021	2021-09-04	North America	USA	Laboratory Corporation of America	Centers for Disease Control and Prevention Division of Viral Diseases, Pathogen Discovery	Dakota Howard et al
EPI_ISL_4483638	USA/RI-CDC-LC0258422/2021	2021-09-04	North America	USA	Laboratory Corporation of America	Centers for Disease Control and Prevention Division of Viral Diseases, Pathogen Discovery	Dakota Howard et al
EPI_ISL_4483653	USA/RI-CDC-LC0258423/2021	2021-09-04	North America	USA	Laboratory Corporation of America	Centers for Disease Control and Prevention Division of Viral Diseases, Pathogen Discovery	Dakota Howard et al
EPI_ISL_4483639	USA/RI-CDC-LC0258445/2021	2021-09-04	North America	USA	Laboratory Corporation of America	Centers for Disease Control and Prevention Division of Viral Diseases, Pathogen Discovery	Dakota Howard et al
EPI_ISL_4483622	USA/RI-CDC-LC0258446/2021	2021-09-04	North America	USA	Laboratory Corporation of America	Centers for Disease Control and Prevention Division of Viral Diseases, Pathogen Discovery	Dakota Howard et al
EPI_ISL_4483869	USA/RI-CDC-LC0258452/2021	2021-09-05	North America	USA	Laboratory Corporation of America	Centers for Disease Control and Prevention Division of Viral Diseases, Pathogen Discovery	Dakota Howard et al
EPI_ISL_4483644	USA/RI-CDC-LC0258458/2021	2021-09-04	North America	USA	Laboratory Corporation of America	Centers for Disease Control and Prevention Division of Viral Diseases, Pathogen Discovery	Dakota Howard et al
EPI_ISL_4483780	USA/RI-CDC-LC0259154/2021	2021-09-05	North America	USA	Laboratory Corporation of America	Centers for Disease Control and Prevention Division of Viral Diseases, Pathogen Discovery	Dakota Howard et al
EPI_ISL_4487980	USA/RI-CDC-LC0262117/2021	2021-09-09	North America	USA	Laboratory Corporation of America	Centers for Disease Control and Prevention Division of Viral Diseases, Pathogen Discovery	Dakota Howard et al
EPI_ISL_4488633	USA/RI-CDC-LC0262176/2021	2021-09-10	North America	USA	Laboratory Corporation of America	Centers for Disease Control and Prevention Division of Viral Diseases, Pathogen Discovery	Dakota Howard et al
EPI_ISL_4488622	USA/RI-CDC-LC0262192/2021	2021-09-10	North America	USA	Laboratory Corporation of America	Centers for Disease Control and Prevention Division of Viral Diseases, Pathogen Discovery	Dakota Howard et al
EPI_ISL_4488695	USA/RI-CDC-LC0262197/2021	2021-09-10	North America	USA	Laboratory Corporation of America	Centers for Disease Control and Prevention Division of Viral Diseases, Pathogen Discovery	Dakota Howard et al
EPI_ISL_4488169	USA/RI-CDC-LC0262205/2021	2021-09-09	North America	USA	Laboratory Corporation of America	Centers for Disease Control and Prevention Division of Viral Diseases, Pathogen Discovery	Dakota Howard et al
EPI_ISL_4488662	USA/RI-CDC-LC0262216/2021	2021-09-10	North America	USA	Laboratory Corporation of America	Centers for Disease Control and Prevention Division of Viral Diseases, Pathogen Discovery	Dakota Howard et al
EPI_ISL_4488620	USA/RI-CDC-LC0262219/2021	2021-09-10	North America	USA	Laboratory Corporation of America	Centers for Disease Control and Prevention Division of Viral Diseases, Pathogen Discovery	Dakota Howard et al
EPI_ISL_4488827	USA/RI-CDC-LC0262242/2021	2021-09-10	North America	USA	Laboratory Corporation of America	Centers for Disease Control and Prevention Division of Viral Diseases, Pathogen Discovery	Dakota Howard et al
EPI_ISL_4488624	USA/RI-CDC-LC0262255/2021	2021-09-10	North America	USA	Laboratory Corporation of America	Centers for Disease Control and Prevention Division of Viral Diseases, Pathogen Discovery	Dakota Howard et al
EPI_ISL_4536939	USA/RI-CDC-LC0266954/2021	2021-09-04	North America	USA	Laboratory Corporation of America	Centers for Disease Control and Prevention Division of Viral Diseases, Pathogen Discovery	Dakota Howard et al
EPI_ISL_4537220	USA/RI-CDC-LC0266964/2021	2021-09-09	North America	USA	Laboratory Corporation of America	Centers for Disease Control and Prevention Division of Viral Diseases, Pathogen Discovery	Dakota Howard et al
EPI_ISL_4537168	USA/RI-CDC-LC0266978/2021	2021-09-09	North America	USA	Laboratory Corporation of America	Centers for Disease Control and Prevention Division of Viral Diseases, Pathogen Discovery	Dakota Howard et al
EPI_ISL_4537202	USA/RI-CDC-LC0266986/2021	2021-09-09	North America	USA	Laboratory Corporation of America	Centers for Disease Control and Prevention Division of Viral Diseases, Pathogen Discovery	Dakota Howard et al
EPI_ISL_4536942	USA/RI-CDC-LC0267000/2021	2021-09-07	North America	USA	Laboratory Corporation of America	Centers for Disease Control and Prevention Division of Viral Diseases, Pathogen Discovery	Dakota Howard et al
EPI_ISL_4537194	USA/RI-CDC-LC0267121/2021	2021-09-09	North America	USA	Laboratory Corporation of America	Centers for Disease Control and Prevention Division of Viral Diseases, Pathogen Discovery	Dakota Howard et al
EPI_ISL_4815674	USA/RI-CDC-LC0272706/2021	2021-09-11	North America	USA	Laboratory Corporation of America	Centers for Disease Control and Prevention Division of Viral Diseases, Pathogen Discovery	Dakota Howard et al
EPI_ISL_4815924	USA/RI-CDC-LC0272710/2021	2021-09-12	North America	USA	Laboratory Corporation of America	Centers for Disease Control and Prevention Division of Viral Diseases, Pathogen Discovery	Dakota Howard et al
EPI_ISL_4815922	USA/RI-CDC-LC0272711/2021	2021-09-12	North America	USA	Laboratory Corporation of America	Centers for Disease Control and Prevention Division of Viral Diseases, Pathogen Discovery	Dakota Howard et al
EPI_ISL_4815727	USA/RI-CDC-LC0272725/2021	2021-09-11	North America	USA	Laboratory Corporation of America	Centers for Disease Control and Prevention Division of Viral Diseases, Pathogen Discovery	Dakota Howard et al
EPI_ISL_4815738	USA/RI-CDC-LC0272727/2021	2021-09-11	North America	USA	Laboratory Corporation of America	Centers for Disease Control and Prevention Division of Viral Diseases, Pathogen Discovery	Dakota Howard et al
EPI_ISL_4815019	USA/RI-CDC-LC0272732/2021	2021-09-10	North America	USA	Laboratory Corporation of America	Centers for Disease Control and Prevention Division of Viral Diseases, Pathogen Discovery	Dakota Howard et al
EPI_ISL_4815038	USA/RI-CDC-LC0272733/2021	2021-09-10	North America	USA	Laboratory Corporation of America	Centers for Disease Control and Prevention Division of Viral Diseases, Pathogen Discovery	Dakota Howard et al
EPI_ISL_4815923	USA/RI-CDC-LC0272763/2021	2021-09-12	North America	USA	Laboratory Corporation of America	Centers for Disease Control and Prevention Division of Viral Diseases, Pathogen Discovery	Dakota Howard et al
EPI_ISL_4815678	USA/RI-CDC-LC0272832/2021	2021-09-11	North America	USA	Laboratory Corporation of America	Centers for Disease Control and Prevention Division of Viral Diseases, Pathogen Discovery	Dakota Howard et al
EPI_ISL_4815748	USA/RI-CDC-LC0272843/2021	2021-09-11	North America	USA	Laboratory Corporation of America	Centers for Disease Control and Prevention Division of Viral Diseases, Pathogen Discovery	Dakota Howard et al
EPI_ISL_4815915	USA/RI-CDC-LC0272844/2021	2021-09-12	North America	USA	Laboratory Corporation of America	Centers for Disease Control and Prevention Division of Viral Diseases, Pathogen Discovery	Dakota Howard et al
EPI_ISL_4815860	USA/RI-CDC-LC0272845/2021	2021-09-12	North America	USA	Laboratory Corporation of America	Centers for Disease Control and Prevention Division of Viral Diseases, Pathogen Discovery	Dakota Howard et al
EPI_ISL_4815913	USA/RI-CDC-LC0272859/2021	2021-09-12	North America	USA	Laboratory Corporation of America	Centers for Disease Control and Prevention Division of Viral Diseases, Pathogen Discovery	Dakota Howard et al
EPI_ISL_4815914	USA/RI-CDC-LC0272860/2021	2021-09-12	North America	USA	Laboratory Corporation of America	Centers for Disease Control and Prevention Division of Viral Diseases, Pathogen Discovery	Dakota Howard et al
EPI_ISL_4815025	USA/RI-CDC-LC0272880/2021	2021-09-10	North America	USA	Laboratory Corporation of America	Centers for Disease Control and Prevention Division of Viral Diseases, Pathogen Discovery	Dakota Howard et al
EPI_ISL_4818107	USA/RI-CDC-LC0276544/2021	2021-09-14	North America	USA	Laboratory Corporation of America	Centers for Disease Control and Prevention Division of Viral Diseases, Pathogen Discovery	Dakota Howard et al
EPI_ISL_4818471	USA/RI-CDC-LC0276570/2021	2021-09-14	North America	USA	Laboratory Corporation of America	Centers for Disease Control and Prevention Division of Viral Diseases, Pathogen Discovery	Dakota Howard et al
EPI_ISL_1087029	USA/RI-CDC-QDX21491240/2021	2021-01-26	North America	USA	Quest Diagnostics Incorporated	Respiratory Viruses Branch, Division of Viral Diseases, Centers for Disease Control and Prevention	Peter W. Cook et al
EPI_ISL_1086704	USA/RI-CDC-QDX21491257/2021	2021-01-26	North America	USA	Quest Diagnostics Incorporated	Respiratory Viruses Branch, Division of Viral Diseases, Centers for Disease Control and Prevention	Peter W. Cook et al
EPI_ISL_1086746	USA/RI-CDC-QDX21491276/2021	2021-01-25	North America	USA	Quest Diagnostics Incorporated	Respiratory Viruses Branch, Division of Viral Diseases, Centers for Disease Control and Prevention	Peter W. Cook et al
EPI_ISL_1086740	USA/RI-CDC-QDX21491297/2021	2021-01-25	North America	USA	Quest Diagnostics Incorporated	Respiratory Viruses Branch, Division of Viral Diseases, Centers for Disease Control and Prevention	Peter W. Cook et al
EPI_ISL_1086713	USA/RI-CDC-QDX21491303/2021	2021-01-25	North America	USA	Quest Diagnostics Incorporated	Respiratory Viruses Branch, Division of Viral Diseases, Centers for Disease Control and Prevention	Peter W. Cook et al
EPI_ISL_1086753	USA/RI-CDC-QDX21491325/2021	2021-01-25	North America	USA	Quest Diagnostics Incorporated	Respiratory Viruses Branch, Division of Viral Diseases, Centers for Disease Control and Prevention	Peter W. Cook et al
EPI_ISL_1086528	USA/RI-CDC-QDX21529857/2021	2021-01-27	North America	USA	Quest Diagnostics Incorporated	Respiratory Viruses Branch, Division of Viral Diseases, Centers for Disease Control and Prevention	Peter W. Cook et al
EPI_ISL_1086497	USA/RI-CDC-QDX21529860/2021	2021-01-28	North America	USA	Quest Diagnostics Incorporated	Respiratory Viruses Branch, Division of Viral Diseases, Centers for Disease Control and Prevention	Peter W. Cook et al
EPI_ISL_1086484	USA/RI-CDC-QDX21529865/2021	2021-01-29	North America	USA	Quest Diagnostics Incorporated	Respiratory Viruses Branch, Division of Viral Diseases, Centers for Disease Control and Prevention	Peter W. Cook et al
EPI_ISL_1086504	USA/RI-CDC-QDX21529891/2021	2021-01-28	North America	USA	Quest Diagnostics Incorporated	Respiratory Viruses Branch, Division of Viral Diseases, Centers for Disease Control and Prevention	Peter W. Cook et al
EPI_ISL_1086499	USA/RI-CDC-QDX21529905/2021	2021-01-28	North America	USA	Quest Diagnostics Incorporated	Respiratory Viruses Branch, Division of Viral Diseases, Centers for Disease Control and Prevention	Peter W. Cook et al
EPI_ISL_1086532	USA/RI-CDC-QDX21529919/2021	2021-01-28	North America	USA	Quest Diagnostics Incorporated	Respiratory Viruses Branch, Division of Viral Diseases, Centers for Disease Control and Prevention	Peter W. Cook et al
EPI_ISL_1086530	USA/RI-CDC-QDX21529921/2021	2021-01-30	North America	USA	Quest Diagnostics Incorporated	Respiratory Viruses Branch, Division of Viral Diseases, Centers for Disease Control and Prevention	Peter W. Cook et al
EPI_ISL_1086399	USA/RI-CDC-QDX21529931/2021	2021-01-28	North America	USA	Quest Diagnostics Incorporated	Respiratory Viruses Branch, Division of Viral Diseases, Centers for Disease Control and Prevention	Peter W. Cook et al
EPI_ISL_1086507	USA/RI-CDC-QDX21529989/2021	2021-01-29	North America	USA	Quest Diagnostics Incorporated	Respiratory Viruses Branch, Division of Viral Diseases, Centers for Disease Control and Prevention	Peter W. Cook et al
EPI_ISL_1086490	USA/RI-CDC-QDX21530030/2021	2021-01-27	North America	USA	Quest Diagnostics Incorporated	Respiratory Viruses Branch, Division of Viral Diseases, Centers for Disease Control and Prevention	Peter W. Cook et al
EPI_ISL_1086411	USA/RI-CDC-QDX21530076/2021	2021-01-26	North America	USA	Quest Diagnostics Incorporated	Respiratory Viruses Branch, Division of Viral Diseases, Centers for Disease Control and Prevention	Peter W. Cook et al
EPI_ISL_1087449	USA/RI-CDC-QDX21677526/2021	2021-02-02	North America	USA	Quest Diagnostics Incorporated	Respiratory Viruses Branch, Division of Viral Diseases, Centers for Disease Control and Prevention	Peter W. Cook et al
EPI_ISL_1087495	USA/RI-CDC-QDX21678257/2021	2021-02-02	North America	USA	Quest Diagnostics Incorporated	Respiratory Viruses Branch, Division of Viral Diseases, Centers for Disease Control and Prevention	Peter W. Cook et al
EPI_ISL_1087563	USA/RI-CDC-QDX21678316/2021	2021-02-01	North America	USA	Quest Diagnostics Incorporated	Respiratory Viruses Branch, Division of Viral Diseases, Centers for Disease Control and Prevention	Peter W. Cook et al
EPI_ISL_1087605	USA/RI-CDC-QDX21678359/2021	2021-02-01	North America	USA	Quest Diagnostics Incorporated	Respiratory Viruses Branch, Division of Viral Diseases, Centers for Disease Control and Prevention	Peter W. Cook et al
EPI_ISL_1087560	USA/RI-CDC-QDX21678789/2021	2021-02-01	North America	USA	Quest Diagnostics Incorporated	Respiratory Viruses Branch, Division of Viral Diseases, Centers for Disease Control and Prevention	Peter W. Cook et al
EPI_ISL_1087470	USA/RI-CDC-QDX21678822/2021	2021-02-02	North America	USA	Quest Diagnostics Incorporated	Respiratory Viruses Branch, Division of Viral Diseases, Centers for Disease Control and Prevention	Peter W. Cook et al
EPI_ISL_1087487	USA/RI-CDC-QDX21678897/2021	2021-02-02	North America	USA	Quest Diagnostics Incorporated	Respiratory Viruses Branch, Division of Viral Diseases, Centers for Disease Control and Prevention	Peter W. Cook et al
EPI_ISL_1087585	USA/RI-CDC-QDX21678907/2021	2021-02-01	North America	USA	Quest Diagnostics Incorporated	Respiratory Viruses Branch, Division of Viral Diseases, Centers for Disease Control and Prevention	Peter W. Cook et al
EPI_ISL_1088335	USA/RI-CDC-QDX21716272/2021	2021-02-03	North America	USA	Quest Diagnostics Incorporated	Respiratory Viruses Branch, Division of Viral Diseases, Centers for Disease Control and Prevention	Peter W. Cook et al
EPI_ISL_1088126	USA/RI-CDC-QDX21716310/2021	2021-02-03	North America	USA	Quest Diagnostics Incorporated	Respiratory Viruses Branch, Division of Viral Diseases, Centers for Disease Control and Prevention	Peter W. Cook et al
EPI_ISL_1088359	USA/RI-CDC-QDX21716319/2021	2021-02-03	North America	USA	Quest Diagnostics Incorporated	Respiratory Viruses Branch, Division of Viral Diseases, Centers for Disease Control and Prevention	Peter W. Cook et al
EPI_ISL_1090896	USA/RI-CDC-QDX21864791/2021	2021-02-08	North America	USA	Quest Diagnostics Incorporated	Respiratory Viruses Branch, Division of Viral Diseases, Centers for Disease Control and Prevention	Peter W. Cook et al
EPI_ISL_1090620	USA/RI-CDC-QDX21864792/2021	2021-02-08	North America	USA	Quest Diagnostics Incorporated	Respiratory Viruses Branch, Division of Viral Diseases, Centers for Disease Control and Prevention	Peter W. Cook et al
EPI_ISL_1090605	USA/RI-CDC-QDX21864794/2021	2021-02-08	North America	USA	Quest Diagnostics Incorporated	Respiratory Viruses Branch, Division of Viral Diseases, Centers for Disease Control and Prevention	Peter W. Cook et al
EPI_ISL_1090554	USA/RI-CDC-QDX21864795/2021	2021-02-08	North America	USA	Quest Diagnostics Incorporated	Respiratory Viruses Branch, Division of Viral Diseases, Centers for Disease Control and Prevention	Peter W. Cook et al
EPI_ISL_1114088	USA/RI-CDC-QDX21955405/2021	2021-02-11	North America	USA	Quest Diagnostics Incorporated	Respiratory Viruses Branch, Division of Viral Diseases, Centers for Disease Control and Prevention	Peter W. Cook et al
EPI_ISL_1159404	USA/RI-CDC-QDX22026558/2021	2021-02-12	North America	USA	Quest Diagnostics Incorporated	Respiratory Viruses Branch, Division of Viral Diseases, Centers for Disease Control and Prevention	Peter W. Cook et al
EPI_ISL_1159406	USA/RI-CDC-QDX22026712/2021	2021-02-12	North America	USA	Quest Diagnostics Incorporated	Respiratory Viruses Branch, Division of Viral Diseases, Centers for Disease Control and Prevention	Peter W. Cook et al
EPI_ISL_1159407	USA/RI-CDC-QDX22026767/2021	2021-02-12	North America	USA	Quest Diagnostics Incorporated	Respiratory Viruses Branch, Division of Viral Diseases, Centers for Disease Control and Prevention	Peter W. Cook et al
EPI_ISL_1159530	USA/RI-CDC-QDX22026772/2021	2021-02-12	North America	USA	Quest Diagnostics Incorporated	Respiratory Viruses Branch, Division of Viral Diseases, Centers for Disease Control and Prevention	Peter W. Cook et al
EPI_ISL_1139638	USA/RI-CDC-QDX22055977/2021	2021-02-15	North America	USA	Quest Diagnostics Incorporated	Respiratory Viruses Branch, Division of Viral Diseases, Centers for Disease Control and Prevention	Peter W. Cook et al
EPI_ISL_1139559	USA/RI-CDC-QDX22056573/2021	2021-02-15	North America	USA	Quest Diagnostics Incorporated	Respiratory Viruses Branch, Division of Viral Diseases, Centers for Disease Control and Prevention	Peter W. Cook et al
EPI_ISL_1139594	USA/RI-CDC-QDX22056574/2021	2021-02-15	North America	USA	Quest Diagnostics Incorporated	Respiratory Viruses Branch, Division of Viral Diseases, Centers for Disease Control and Prevention	Peter W. Cook et al
EPI_ISL_1139561	USA/RI-CDC-QDX22056575/2021	2021-02-15	North America	USA	Quest Diagnostics Incorporated	Respiratory Viruses Branch, Division of Viral Diseases, Centers for Disease Control and Prevention	Peter W. Cook et al
EPI_ISL_1193605	USA/RI-CDC-QDX22163048/2021	2021-02-17	North America	USA	Quest Diagnostics Incorporated	Centers for Disease Control and Prevention Division of Viral Diseases, Pathogen Discovery	Peter W. Cook et al
EPI_ISL_1193432	USA/RI-CDC-QDX22163382/2021	2021-02-16	North America	USA	Quest Diagnostics Incorporated	Centers for Disease Control and Prevention Division of Viral Diseases, Pathogen Discovery	Peter W. Cook et al
EPI_ISL_1253447	USA/RI-CDC-QDX22316167/2021	2021-02-22	North America	USA	Quest Diagnostics Incorporated	Centers for Disease Control and Prevention Division of Viral Diseases, Pathogen Discovery	Peter W. Cook et al
EPI_ISL_1253483	USA/RI-CDC-QDX22316330/2021	2021-02-22	North America	USA	Quest Diagnostics Incorporated	Centers for Disease Control and Prevention Division of Viral Diseases, Pathogen Discovery	Peter W. Cook et al
EPI_ISL_1252948	USA/RI-CDC-QDX22393062/2021	2021-02-24	North America	USA	Quest Diagnostics Incorporated	Centers for Disease Control and Prevention Division of Viral Diseases, Pathogen Discovery	Peter W. Cook et al
EPI_ISL_1252922	USA/RI-CDC-QDX22393178/2021	2021-02-24	North America	USA	Quest Diagnostics Incorporated	Centers for Disease Control and Prevention Division of Viral Diseases, Pathogen Discovery	Peter W. Cook et al
EPI_ISL_1252995	USA/RI-CDC-QDX22393606/2021	2021-02-24	North America	USA	Quest Diagnostics Incorporated	Centers for Disease Control and Prevention Division of Viral Diseases, Pathogen Discovery	Peter W. Cook et al
EPI_ISL_1253139	USA/RI-CDC-QDX22393831/2021	2021-02-23	North America	USA	Quest Diagnostics Incorporated	Centers for Disease Control and Prevention Division of Viral Diseases, Pathogen Discovery	Peter W. Cook et al
EPI_ISL_1253011	USA/RI-CDC-QDX22393866/2021	2021-02-23	North America	USA	Quest Diagnostics Incorporated	Centers for Disease Control and Prevention Division of Viral Diseases, Pathogen Discovery	Peter W. Cook et al
EPI_ISL_1254385	USA/RI-CDC-QDX22441313/2021	2021-02-27	North America	USA	Quest Diagnostics Incorporated	Centers for Disease Control and Prevention Division of Viral Diseases, Pathogen Discovery	Peter W. Cook et al
EPI_ISL_1254386	USA/RI-CDC-QDX22442001/2021	2021-02-26	North America	USA	Quest Diagnostics Incorporated	Centers for Disease Control and Prevention Division of Viral Diseases, Pathogen Discovery	Peter W. Cook et al
EPI_ISL_1267319	USA/RI-CDC-QDX22523392/2021	2021-02-27	North America	USA	Quest Diagnostics Incorporated	Centers for Disease Control and Prevention Division of Viral Diseases, Pathogen Discovery	Peter W. Cook et al
EPI_ISL_1422427	USA/RI-CDC-QDX22526804/2021	2021-03-01	North America	USA	Quest Diagnostics Incorporated	Centers for Disease Control and Prevention Division of Viral Diseases, Pathogen Discovery	Peter W. Cook et al
EPI_ISL_1422398	USA/RI-CDC-QDX22526874/2021	2021-02-28	North America	USA	Quest Diagnostics Incorporated	Centers for Disease Control and Prevention Division of Viral Diseases, Pathogen Discovery	Peter W. Cook et al
EPI_ISL_1422550	USA/RI-CDC-QDX22528087/2021	2021-03-01	North America	USA	Quest Diagnostics Incorporated	Centers for Disease Control and Prevention Division of Viral Diseases, Pathogen Discovery	Peter W. Cook et al
EPI_ISL_1267073	USA/RI-CDC-QDX22528106/2021	2021-03-01	North America	USA	Quest Diagnostics Incorporated	Centers for Disease Control and Prevention Division of Viral Diseases, Pathogen Discovery	Peter W. Cook et al
EPI_ISL_1291148	USA/RI-CDC-QDX22632734/2021	2021-03-03	North America	USA	Quest Diagnostics Incorporated	Centers for Disease Control and Prevention Division of Viral Diseases, Pathogen Discovery	Peter W. Cook et al
EPI_ISL_1422770	USA/RI-CDC-QDX22635396/2021	2021-03-06	North America	USA	Quest Diagnostics Incorporated	Centers for Disease Control and Prevention Division of Viral Diseases, Pathogen Discovery	Peter W. Cook et al
EPI_ISL_1422759	USA/RI-CDC-QDX22635675/2021	2021-03-06	North America	USA	Quest Diagnostics Incorporated	Centers for Disease Control and Prevention Division of Viral Diseases, Pathogen Discovery	Peter W. Cook et al
EPI_ISL_1422873	USA/RI-CDC-QDX22728255/2021	2021-03-07	North America	USA	Quest Diagnostics Incorporated	Centers for Disease Control and Prevention Division of Viral Diseases, Pathogen Discovery	Peter W. Cook et al
EPI_ISL_1480705	USA/RI-CDC-QDX22758780/2021	2021-03-08	North America	USA	Quest Diagnostics Incorporated	Centers for Disease Control and Prevention Division of Viral Diseases, Pathogen Discovery	Dakota Howard et al
EPI_ISL_1314843	USA/RI-CDC-QDX22758796/2021	2021-03-08	North America	USA	Quest Diagnostics Incorporated	Centers for Disease Control and Prevention Division of Viral Diseases, Pathogen Discovery	Peter W. Cook et al
EPI_ISL_1340559	USA/RI-CDC-QDX22759481/2021	2021-03-07	North America	USA	Quest Diagnostics Incorporated	Centers for Disease Control and Prevention Division of Viral Diseases, Pathogen Discovery	Peter W. Cook et al
EPI_ISL_1494031	USA/RI-CDC-QDX22785019/2021	2021-03-09	North America	USA	Quest Diagnostics Incorporated	Centers for Disease Control and Prevention Division of Viral Diseases, Pathogen Discovery	Peter W. Cook et al
EPI_ISL_1494006	USA/RI-CDC-QDX22785028/2021	2021-03-07	North America	USA	Quest Diagnostics Incorporated	Centers for Disease Control and Prevention Division of Viral Diseases, Pathogen Discovery	Peter W. Cook et al
EPI_ISL_1480841	USA/RI-CDC-QDX22785041/2021	2021-03-09	North America	USA	Quest Diagnostics Incorporated	Centers for Disease Control and Prevention Division of Viral Diseases, Pathogen Discovery	Dakota Howard et al
EPI_ISL_1480807	USA/RI-CDC-QDX22862132/2021	2021-03-10	North America	USA	Quest Diagnostics Incorporated	Centers for Disease Control and Prevention Division of Viral Diseases, Pathogen Discovery	Dakota Howard et al
EPI_ISL_1391454	USA/RI-CDC-QDX22948109/2021	2021-03-14	North America	USA	Quest Diagnostics Incorporated	Centers for Disease Control and Prevention Division of Viral Diseases, Pathogen Discovery	Peter W. Cook et al
EPI_ISL_1493616	USA/RI-CDC-QDX22948114/2021	2021-03-14	North America	USA	Quest Diagnostics Incorporated	Centers for Disease Control and Prevention Division of Viral Diseases, Pathogen Discovery	Dakota Howard et al
EPI_ISL_1444498	USA/RI-CDC-QDX23007495/2021	2021-03-16	North America	USA	Quest Diagnostics Incorporated	Centers for Disease Control and Prevention Division of Viral Diseases, Pathogen Discovery	Dakota Howard et al
EPI_ISL_1552170	USA/RI-CDC-QDX23089468/2021	2021-03-17	North America	USA	Quest Diagnostics Incorporated	Centers for Disease Control and Prevention Division of Viral Diseases, Pathogen Discovery	Dakota Howard et al
EPI_ISL_1738521	USA/RI-CDC-QDX23760827/2021	2021-04-06	North America	USA	Quest Diagnostics Incorporated	Centers for Disease Control and Prevention Division of Viral Diseases, Pathogen Discovery	Dakota Howard et al
EPI_ISL_1738171	USA/RI-CDC-QDX23760837/2021	2021-04-06	North America	USA	Quest Diagnostics Incorporated	Centers for Disease Control and Prevention Division of Viral Diseases, Pathogen Discovery	Dakota Howard et al
EPI_ISL_1818234	USA/RI-CDC-QDX23849586/2021	2021-04-10	North America	USA	Quest Diagnostics Incorporated	Centers for Disease Control and Prevention Division of Viral Diseases, Pathogen Discovery	Dakota Howard et al
EPI_ISL_1818226	USA/RI-CDC-QDX23849729/2021	2021-04-11	North America	USA	Quest Diagnostics Incorporated	Centers for Disease Control and Prevention Division of Viral Diseases, Pathogen Discovery	Dakota Howard et al
EPI_ISL_1818184	USA/RI-CDC-QDX23849730/2021	2021-04-11	North America	USA	Quest Diagnostics Incorporated	Centers for Disease Control and Prevention Division of Viral Diseases, Pathogen Discovery	Dakota Howard et al
EPI_ISL_1818253	USA/RI-CDC-QDX23849797/2021	2021-04-11	North America	USA	Quest Diagnostics Incorporated	Centers for Disease Control and Prevention Division of Viral Diseases, Pathogen Discovery	Dakota Howard et al
EPI_ISL_1834344	USA/RI-CDC-QDX23892947/2021	2021-04-11	North America	USA	Quest Diagnostics Incorporated	Centers for Disease Control and Prevention Division of Viral Diseases, Pathogen Discovery	Dakota Howard et al
EPI_ISL_1834395	USA/RI-CDC-QDX23893060/2021	2021-04-12	North America	USA	Quest Diagnostics Incorporated	Centers for Disease Control and Prevention Division of Viral Diseases, Pathogen Discovery	Dakota Howard et al
EPI_ISL_1906528	USA/RI-CDC-QDX23997540/2021	2021-04-12	North America	USA	Quest Diagnostics Incorporated	Centers for Disease Control and Prevention Division of Viral Diseases, Pathogen Discovery	Dakota Howard et al
EPI_ISL_1906304	USA/RI-CDC-QDX23997541/2021	2021-04-12	North America	USA	Quest Diagnostics Incorporated	Centers for Disease Control and Prevention Division of Viral Diseases, Pathogen Discovery	Dakota Howard et al
EPI_ISL_1924320	USA/RI-CDC-QDX23997542/2021	2021-04-12	North America	USA	Quest Diagnostics Incorporated	Centers for Disease Control and Prevention Division of Viral Diseases, Pathogen Discovery	Dakota Howard et al
EPI_ISL_1924393	USA/RI-CDC-QDX23997543/2021	2021-04-13	North America	USA	Quest Diagnostics Incorporated	Centers for Disease Control and Prevention Division of Viral Diseases, Pathogen Discovery	Dakota Howard et al
EPI_ISL_1924334	USA/RI-CDC-QDX23997544/2021	2021-04-12	North America	USA	Quest Diagnostics Incorporated	Centers for Disease Control and Prevention Division of Viral Diseases, Pathogen Discovery	Dakota Howard et al
EPI_ISL_1924335	USA/RI-CDC-QDX23997551/2021	2021-04-12	North America	USA	Quest Diagnostics Incorporated	Centers for Disease Control and Prevention Division of Viral Diseases, Pathogen Discovery	Dakota Howard et al
EPI_ISL_1924336	USA/RI-CDC-QDX23997552/2021	2021-04-13	North America	USA	Quest Diagnostics Incorporated	Centers for Disease Control and Prevention Division of Viral Diseases, Pathogen Discovery	Dakota Howard et al
EPI_ISL_1906262	USA/RI-CDC-QDX23997565/2021	2021-04-13	North America	USA	Quest Diagnostics Incorporated	Centers for Disease Control and Prevention Division of Viral Diseases, Pathogen Discovery	Dakota Howard et al
EPI_ISL_1942170	USA/RI-CDC-QDX23997575/2021	2021-04-13	North America	USA	Quest Diagnostics Incorporated	Centers for Disease Control and Prevention Division of Viral Diseases, Pathogen Discovery	Dakota Howard et al
EPI_ISL_1942179	USA/RI-CDC-QDX23997589/2021	2021-04-13	North America	USA	Quest Diagnostics Incorporated	Centers for Disease Control and Prevention Division of Viral Diseases, Pathogen Discovery	Dakota Howard et al
EPI_ISL_1924285	USA/RI-CDC-QDX23997592/2021	2021-04-13	North America	USA	Quest Diagnostics Incorporated	Centers for Disease Control and Prevention Division of Viral Diseases, Pathogen Discovery	Dakota Howard et al
EPI_ISL_1924399	USA/RI-CDC-QDX23997594/2021	2021-04-13	North America	USA	Quest Diagnostics Incorporated	Centers for Disease Control and Prevention Division of Viral Diseases, Pathogen Discovery	Dakota Howard et al
EPI_ISL_1906297	USA/RI-CDC-QDX23997596/2021	2021-04-13	North America	USA	Quest Diagnostics Incorporated	Centers for Disease Control and Prevention Division of Viral Diseases, Pathogen Discovery	Dakota Howard et al
EPI_ISL_1924426	USA/RI-CDC-QDX23997597/2021	2021-04-13	North America	USA	Quest Diagnostics Incorporated	Centers for Disease Control and Prevention Division of Viral Diseases, Pathogen Discovery	Dakota Howard et al
EPI_ISL_1924355	USA/RI-CDC-QDX23997598/2021	2021-04-14	North America	USA	Quest Diagnostics Incorporated	Centers for Disease Control and Prevention Division of Viral Diseases, Pathogen Discovery	Dakota Howard et al
EPI_ISL_1906219	USA/RI-CDC-QDX23997600/2021	2021-04-14	North America	USA	Quest Diagnostics Incorporated	Centers for Disease Control and Prevention Division of Viral Diseases, Pathogen Discovery	Dakota Howard et al
EPI_ISL_1906239	USA/RI-CDC-QDX23997601/2021	2021-04-14	North America	USA	Quest Diagnostics Incorporated	Centers for Disease Control and Prevention Division of Viral Diseases, Pathogen Discovery	Dakota Howard et al
EPI_ISL_1906195	USA/RI-CDC-QDX23997604/2021	2021-04-14	North America	USA	Quest Diagnostics Incorporated	Centers for Disease Control and Prevention Division of Viral Diseases, Pathogen Discovery	Dakota Howard et al
EPI_ISL_1906379	USA/RI-CDC-QDX23997636/2021	2021-04-14	North America	USA	Quest Diagnostics Incorporated	Centers for Disease Control and Prevention Division of Viral Diseases, Pathogen Discovery	Dakota Howard et al
EPI_ISL_1924327	USA/RI-CDC-QDX23997638/2021	2021-04-14	North America	USA	Quest Diagnostics Incorporated	Centers for Disease Control and Prevention Division of Viral Diseases, Pathogen Discovery	Dakota Howard et al
EPI_ISL_1924313	USA/RI-CDC-QDX23997639/2021	2021-04-14	North America	USA	Quest Diagnostics Incorporated	Centers for Disease Control and Prevention Division of Viral Diseases, Pathogen Discovery	Dakota Howard et al
EPI_ISL_1990438	USA/RI-CDC-QDX24155585/2021	2021-04-19	North America	USA	Quest Diagnostics Incorporated	Centers for Disease Control and Prevention Division of Viral Diseases, Pathogen Discovery	Dakota Howard et al
EPI_ISL_1990518	USA/RI-CDC-QDX24155597/2021	2021-04-20	North America	USA	Quest Diagnostics Incorporated	Centers for Disease Control and Prevention Division of Viral Diseases, Pathogen Discovery	Dakota Howard et al
EPI_ISL_2090601	USA/RI-CDC-QDX24326546/2021	2021-04-27	North America	USA	Quest Diagnostics Incorporated	Centers for Disease Control and Prevention Division of Viral Diseases, Pathogen Discovery	Dakota Howard et al
EPI_ISL_2090596	USA/RI-CDC-QDX24326548/2021	2021-04-20	North America	USA	Quest Diagnostics Incorporated	Centers for Disease Control and Prevention Division of Viral Diseases, Pathogen Discovery	Dakota Howard et al
EPI_ISL_2098388	USA/RI-CDC-QDX24326551/2021	2021-04-21	North America	USA	Quest Diagnostics Incorporated	Centers for Disease Control and Prevention Division of Viral Diseases, Pathogen Discovery	Dakota Howard et al
EPI_ISL_2090571	USA/RI-CDC-QDX24326554/2021	2021-04-22	North America	USA	Quest Diagnostics Incorporated	Centers for Disease Control and Prevention Division of Viral Diseases, Pathogen Discovery	Dakota Howard et al
EPI_ISL_2203732	USA/RI-CDC-QDX24520481/2021	2021-04-30	North America	USA	Quest Diagnostics Incorporated	Centers for Disease Control and Prevention Division of Viral Diseases, Pathogen Discovery	Dakota Howard et al
EPI_ISL_2204064	USA/RI-CDC-QDX24520530/2021	2021-05-02	North America	USA	Quest Diagnostics Incorporated	Centers for Disease Control and Prevention Division of Viral Diseases, Pathogen Discovery	Dakota Howard et al
EPI_ISL_2268911	USA/RI-CDC-QDX24632644/2021	2021-05-01	North America	USA	Quest Diagnostics Incorporated	Centers for Disease Control and Prevention Division of Viral Diseases, Pathogen Discovery	Dakota Howard et al
EPI_ISL_2268437	USA/RI-CDC-QDX24713396/2021	2021-05-05	North America	USA	Quest Diagnostics Incorporated	Centers for Disease Control and Prevention Division of Viral Diseases, Pathogen Discovery	Dakota Howard et al
EPI_ISL_2268412	USA/RI-CDC-QDX24713407/2021	2021-05-04	North America	USA	Quest Diagnostics Incorporated	Centers for Disease Control and Prevention Division of Viral Diseases, Pathogen Discovery	Dakota Howard et al
EPI_ISL_2304734	USA/RI-CDC-QDX24758677/2021	2021-05-07	North America	USA	Quest Diagnostics Incorporated	Centers for Disease Control and Prevention Division of Viral Diseases, Pathogen Discovery	Dakota Howard et al
EPI_ISL_2369051	USA/RI-CDC-QDX24758679/2021	2021-05-07	North America	USA	Quest Diagnostics Incorporated	Centers for Disease Control and Prevention Division of Viral Diseases, Pathogen Discovery	Dakota Howard et al
EPI_ISL_2369407	USA/RI-CDC-QDX24758680/2021	2021-05-07	North America	USA	Quest Diagnostics Incorporated	Centers for Disease Control and Prevention Division of Viral Diseases, Pathogen Discovery	Dakota Howard et al
EPI_ISL_2304677	USA/RI-CDC-QDX24758681/2021	2021-05-07	North America	USA	Quest Diagnostics Incorporated	Centers for Disease Control and Prevention Division of Viral Diseases, Pathogen Discovery	Dakota Howard et al
EPI_ISL_2369073	USA/RI-CDC-QDX24758683/2021	2021-05-07	North America	USA	Quest Diagnostics Incorporated	Centers for Disease Control and Prevention Division of Viral Diseases, Pathogen Discovery	Dakota Howard et al
EPI_ISL_2304777	USA/RI-CDC-QDX24758684/2021	2021-05-07	North America	USA	Quest Diagnostics Incorporated	Centers for Disease Control and Prevention Division of Viral Diseases, Pathogen Discovery	Dakota Howard et al
EPI_ISL_2369363	USA/RI-CDC-QDX24758685/2021	2021-05-07	North America	USA	Quest Diagnostics Incorporated	Centers for Disease Control and Prevention Division of Viral Diseases, Pathogen Discovery	Dakota Howard et al
EPI_ISL_2372076	USA/RI-CDC-QDX24981069/2021	2021-05-11	North America	USA	Quest Diagnostics Incorporated	Centers for Disease Control and Prevention Division of Viral Diseases, Pathogen Discovery	Dakota Howard et al
EPI_ISL_2372135	USA/RI-CDC-QDX24981070/2021	2021-05-11	North America	USA	Quest Diagnostics Incorporated	Centers for Disease Control and Prevention Division of Viral Diseases, Pathogen Discovery	Dakota Howard et al
EPI_ISL_2372122	USA/RI-CDC-QDX24981111/2021	2021-05-11	North America	USA	Quest Diagnostics Incorporated	Centers for Disease Control and Prevention Division of Viral Diseases, Pathogen Discovery	Dakota Howard et al
EPI_ISL_2397664	USA/RI-CDC-QDX25025393/2021	2021-05-15	North America	USA	Quest Diagnostics Incorporated	Centers for Disease Control and Prevention Division of Viral Diseases, Pathogen Discovery	Dakota Howard et al
EPI_ISL_2397623	USA/RI-CDC-QDX25025394/2021	2021-05-15	North America	USA	Quest Diagnostics Incorporated	Centers for Disease Control and Prevention Division of Viral Diseases, Pathogen Discovery	Dakota Howard et al
EPI_ISL_2397499	USA/RI-CDC-QDX25063168/2021	2021-05-14	North America	USA	Quest Diagnostics Incorporated	Centers for Disease Control and Prevention Division of Viral Diseases, Pathogen Discovery	Dakota Howard et al
EPI_ISL_2397504	USA/RI-CDC-QDX25063169/2021	2021-05-17	North America	USA	Quest Diagnostics Incorporated	Centers for Disease Control and Prevention Division of Viral Diseases, Pathogen Discovery	Dakota Howard et al
EPI_ISL_2451400	USA/RI-CDC-QDX25316418/2021	2021-05-25	North America	USA	Quest Diagnostics Incorporated	Centers for Disease Control and Prevention Division of Viral Diseases, Pathogen Discovery	Dakota Howard et al
EPI_ISL_3396525	USA/RI-CDC-QDX27127837/2021	2021-07-20	North America	USA	Quest Diagnostics Incorporated	Centers for Disease Control and Prevention Division of Viral Diseases, Pathogen Discovery	Dakota Howard et al
EPI_ISL_3720187	USA/RI-CDC-QDX27611317/2021	2021-08-04	North America	USA	Quest Diagnostics Incorporated	Centers for Disease Control and Prevention Division of Viral Diseases, Pathogen Discovery	Dakota Howard et al
EPI_ISL_3720155	USA/RI-CDC-QDX27611320/2021	2021-08-04	North America	USA	Quest Diagnostics Incorporated	Centers for Disease Control and Prevention Division of Viral Diseases, Pathogen Discovery	Dakota Howard et al
EPI_ISL_3720244	USA/RI-CDC-QDX27611343/2021	2021-08-08	North America	USA	Quest Diagnostics Incorporated	Centers for Disease Control and Prevention Division of Viral Diseases, Pathogen Discovery	Dakota Howard et al
EPI_ISL_3740264	USA/RI-CDC-QDX27788396/2021	2021-08-09	North America	USA	Quest Diagnostics Incorporated	Centers for Disease Control and Prevention Division of Viral Diseases, Pathogen Discovery	Dakota Howard et al
EPI_ISL_3740089	USA/RI-CDC-QDX27788405/2021	2021-08-10	North America	USA	Quest Diagnostics Incorporated	Centers for Disease Control and Prevention Division of Viral Diseases, Pathogen Discovery	Dakota Howard et al
EPI_ISL_3740179	USA/RI-CDC-QDX27788406/2021	2021-08-10	North America	USA	Quest Diagnostics Incorporated	Centers for Disease Control and Prevention Division of Viral Diseases, Pathogen Discovery	Dakota Howard et al
EPI_ISL_4029199	USA/RI-CDC-QDX28051322/2021	2021-08-18	North America	USA	Quest Diagnostics Incorporated	Centers for Disease Control and Prevention Division of Viral Diseases, Pathogen Discovery	Dakota Howard et al
EPI_ISL_4465230	USA/RI-CDC-QDX28360757/2021	2021-08-30	North America	USA	Quest Diagnostics Incorporated	Centers for Disease Control and Prevention Division of Viral Diseases, Pathogen Discovery	Dakota Howard et al
EPI_ISL_4463812	USA/RI-CDC-QDX28360766/2021	2021-08-30	North America	USA	Quest Diagnostics Incorporated	Centers for Disease Control and Prevention Division of Viral Diseases, Pathogen Discovery	Dakota Howard et al
EPI_ISL_4465003	USA/RI-CDC-QDX28360767/2021	2021-08-30	North America	USA	Quest Diagnostics Incorporated	Centers for Disease Control and Prevention Division of Viral Diseases, Pathogen Discovery	Dakota Howard et al
EPI_ISL_4463820	USA/RI-CDC-QDX28360768/2021	2021-08-30	North America	USA	Quest Diagnostics Incorporated	Centers for Disease Control and Prevention Division of Viral Diseases, Pathogen Discovery	Dakota Howard et al
EPI_ISL_4464197	USA/RI-CDC-QDX28360774/2021	2021-08-30	North America	USA	Quest Diagnostics Incorporated	Centers for Disease Control and Prevention Division of Viral Diseases, Pathogen Discovery	Dakota Howard et al
EPI_ISL_4463738	USA/RI-CDC-QDX28360775/2021	2021-08-30	North America	USA	Quest Diagnostics Incorporated	Centers for Disease Control and Prevention Division of Viral Diseases, Pathogen Discovery	Dakota Howard et al
EPI_ISL_4465514	USA/RI-CDC-QDX28360810/2021	2021-08-31	North America	USA	Quest Diagnostics Incorporated	Centers for Disease Control and Prevention Division of Viral Diseases, Pathogen Discovery	Dakota Howard et al
EPI_ISL_4465542	USA/RI-CDC-QDX28360815/2021	2021-08-30	North America	USA	Quest Diagnostics Incorporated	Centers for Disease Control and Prevention Division of Viral Diseases, Pathogen Discovery	Dakota Howard et al
EPI_ISL_4566121	USA/RI-CDC-QDX28694531/2021	2021-09-08	North America	USA	Quest Diagnostics Incorporated	Centers for Disease Control and Prevention Division of Viral Diseases, Pathogen Discovery	Dakota Howard et al
EPI_ISL_4566114	USA/RI-CDC-QDX28694803/2021	2021-09-07	North America	USA	Quest Diagnostics Incorporated	Centers for Disease Control and Prevention Division of Viral Diseases, Pathogen Discovery	Dakota Howard et al
EPI_ISL_4566108	USA/RI-CDC-QDX28696095/2021	2021-09-07	North America	USA	Quest Diagnostics Incorporated	Centers for Disease Control and Prevention Division of Viral Diseases, Pathogen Discovery	Dakota Howard et al
EPI_ISL_4566127	USA/RI-CDC-QDX28697183/2021	2021-09-08	North America	USA	Quest Diagnostics Incorporated	Centers for Disease Control and Prevention Division of Viral Diseases, Pathogen Discovery	Dakota Howard et al
EPI_ISL_4824114	USA/RI-CDC-QDX28808499/2021	2021-09-13	North America	USA	Quest Diagnostics Incorporated	Centers for Disease Control and Prevention Division of Viral Diseases, Pathogen Discovery	Dakota Howard et al
EPI_ISL_884621	USA/RI-CDC-STM-0000013-C05/2021	2021-01-14	North America	USA	Respiratory Viruses Branch, Centers for Disease Control and Prevention	Respiratory Viruses Branch, Centers for Disease Control and Prevention	Cook et al
EPI_ISL_967197	USA/RI-CDC-STM-000002436/2021	2021-01-13	North America	USA	Helix/Illumina	Respiratory Viruses Branch, Division of Viral Diseases, Centers for Disease Control and Prevention	Peter W. Cook et al
EPI_ISL_967217	USA/RI-CDC-STM-000002903/2021	2021-01-16	North America	USA	Helix/Illumina	Respiratory Viruses Branch, Division of Viral Diseases, Centers for Disease Control and Prevention	Peter W. Cook et al
EPI_ISL_967772	USA/RI-CDC-STM-000003512/2021	2021-01-18	North America	USA	Helix/Illumina	Respiratory Viruses Branch, Division of Viral Diseases, Centers for Disease Control and Prevention	Peter W. Cook et al
EPI_ISL_966658	USA/RI-CDC-STM-000004293/2021	2021-01-21	North America	USA	Helix/Illumina	Respiratory Viruses Branch, Division of Viral Diseases, Centers for Disease Control and Prevention	Peter W. Cook et al
EPI_ISL_967128	USA/RI-CDC-STM-000005082/2021	2021-01-22	North America	USA	Helix/Illumina	Respiratory Viruses Branch, Division of Viral Diseases, Centers for Disease Control and Prevention	Peter W. Cook et al
EPI_ISL_966883	USA/RI-CDC-STM-000005922/2021	2021-01-28	North America	USA	Helix/Illumina	Respiratory Viruses Branch, Division of Viral Diseases, Centers for Disease Control and Prevention	Peter W. Cook et al
EPI_ISL_1088961	USA/RI-CDC-STM-000008830/2021	2021-02-02	North America	USA	Helix / Illumina	Respiratory Viruses Branch, Division of Viral Diseases, Centers for Disease Control and Prevention	Peter W. Cook et al
EPI_ISL_1512531	USA/RI-CDC-STM-000038688/2021	2021-03-18	North America	USA	Helix/Illumina	Centers for Disease Control and Prevention Division of Viral Diseases, Pathogen Discovery	Dakota Howard et al
EPI_ISL_1554300	USA/RI-CDC-STM-000040145/2021	2021-03-19	North America	USA	Helix/Illumina	Centers for Disease Control and Prevention Division of Viral Diseases, Pathogen Discovery	Dakota Howard et al
EPI_ISL_1575820	USA/RI-CDC-STM-000041942/2021	2021-03-23	North America	USA	Helix/Illumina	Centers for Disease Control and Prevention Division of Viral Diseases, Pathogen Discovery	Dakota Howard et al
EPI_ISL_1575516	USA/RI-CDC-STM-000042712/2021	2021-03-21	North America	USA	Helix/Illumina	Centers for Disease Control and Prevention Division of Viral Diseases, Pathogen Discovery	Dakota Howard et al
EPI_ISL_1615317	USA/RI-CDC-STM-000045910/2021	2021-03-29	North America	USA	Helix/Illumina	Centers for Disease Control and Prevention Division of Viral Diseases, Pathogen Discovery	Dakota Howard et al
EPI_ISL_1615353	USA/RI-CDC-STM-000045929/2021	2021-03-30	North America	USA	Helix/Illumina	Centers for Disease Control and Prevention Division of Viral Diseases, Pathogen Discovery	Dakota Howard et al
EPI_ISL_1680052	USA/RI-CDC-STM-000049248/2021	2021-04-03	North America	USA	Helix/Illumina	Centers for Disease Control and Prevention Division of Viral Diseases, Pathogen Discovery	Dakota Howard et al
EPI_ISL_1679937	USA/RI-CDC-STM-000049249/2021	2021-04-03	North America	USA	Helix/Illumina	Centers for Disease Control and Prevention Division of Viral Diseases, Pathogen Discovery	Dakota Howard et al
EPI_ISL_1679423	USA/RI-CDC-STM-000049970/2021	2021-04-03	North America	USA	Helix/Illumina	Centers for Disease Control and Prevention Division of Viral Diseases, Pathogen Discovery	Dakota Howard et al
EPI_ISL_4345973	USA/RI-CDC-STM-000052266/2021	2021-04-08	North America	USA	Helix/Illumina	Centers for Disease Control and Prevention Division of Viral Diseases, Pathogen Discovery	Dakota Howard et al
EPI_ISL_1797415	USA/RI-CDC-STM-000052331/2021	2021-04-09	North America	USA	Helix/Illumina	Centers for Disease Control and Prevention Division of Viral Diseases, Pathogen Discovery	Dakota Howard et al
EPI_ISL_1797366	USA/RI-CDC-STM-000052366/2021	2021-04-07	North America	USA	Helix/Illumina	Centers for Disease Control and Prevention Division of Viral Diseases, Pathogen Discovery	Dakota Howard et al
EPI_ISL_4346802	USA/RI-CDC-STM-000052816/2021	2021-04-10	North America	USA	Helix/Illumina	Centers for Disease Control and Prevention Division of Viral Diseases, Pathogen Discovery	Dakota Howard et al
EPI_ISL_4347480	USA/RI-CDC-STM-000052829/2021	2021-04-09	North America	USA	Helix/Illumina	Centers for Disease Control and Prevention Division of Viral Diseases, Pathogen Discovery	Dakota Howard et al
EPI_ISL_1796464	USA/RI-CDC-STM-000053284/2021	2021-04-09	North America	USA	Helix/Illumina	Centers for Disease Control and Prevention Division of Viral Diseases, Pathogen Discovery	Dakota Howard et al
EPI_ISL_1906972	USA/RI-CDC-STM-000055788/2021	2021-04-13	North America	USA	Helix/Illumina	Centers for Disease Control and Prevention Division of Viral Diseases, Pathogen Discovery	Dakota Howard et al
EPI_ISL_1923668	USA/RI-CDC-STM-000058521/2021	2021-04-18	North America	USA	Helix/Illumina	Centers for Disease Control and Prevention Division of Viral Diseases, Pathogen Discovery	Dakota Howard et al
EPI_ISL_876723	USA/RI-CDC-STM-A100367/2021	2021-01-05	North America	USA	Helix/Illumina	Genomics and Discovery, Respiratory Viruses Branch, Division of Viral Diseases, Centers for Disease Control and Prevention	Peter W. Cook et al
EPI_ISL_850715	USA/RI-CDC-STM-A100450/2021	2021-01-06	North America	USA	Helix / Illumina	Genomics and Discovery, Respiratory Viruses Branch, Division of Viral Diseases, Centers for Disease Control and Prevention	Peter W. Cook et al
EPI_ISL_1413176	USA/RI-CDCBI-CRSP_01358/2021	2021-03-09	North America	USA	Broad Institute Clinical Research Sequencing Platform	Infectious Disease Program, Broad Institute of Harvard and MIT	Siddle et al
EPI_ISL_1413215	USA/RI-CDCBI-CRSP_01380/2021	2021-03-11	North America	USA	Broad Institute Clinical Research Sequencing Platform	Infectious Disease Program, Broad Institute of Harvard and MIT	Siddle et al
EPI_ISL_1413260	USA/RI-CDCBI-CRSP_01399/2021	2021-03-12	North America	USA	Broad Institute Clinical Research Sequencing Platform	Infectious Disease Program, Broad Institute of Harvard and MIT	Siddle et al
EPI_ISL_1516475	USA/RI-CDCBI-CRSP_01587/2021	2021-03-19	North America	USA	Broad Institute Clinical Research Sequencing Platform	Infectious Disease Program, Broad Institute of Harvard and MIT	Siddle et al
EPI_ISL_1516486	USA/RI-CDCBI-CRSP_01601/2021	2021-03-20	North America	USA	Broad Institute Clinical Research Sequencing Platform	Infectious Disease Program, Broad Institute of Harvard and MIT	Siddle et al
EPI_ISL_1516524	USA/RI-CDCBI-CRSP_01738/2021	2021-03-17	North America	USA	Broad Institute Clinical Research Sequencing Platform	Infectious Disease Program, Broad Institute of Harvard and MIT	Siddle et al
EPI_ISL_1516545	USA/RI-CDCBI-CRSP_01763/2021	2021-03-17	North America	USA	Broad Institute Clinical Research Sequencing Platform	Infectious Disease Program, Broad Institute of Harvard and MIT	Siddle et al
EPI_ISL_1516562	USA/RI-CDCBI-CRSP_01786/2021	2021-03-17	North America	USA	Broad Institute Clinical Research Sequencing Platform	Infectious Disease Program, Broad Institute of Harvard and MIT	Siddle et al
EPI_ISL_1516587	USA/RI-CDCBI-CRSP_01816/2021	2021-03-18	North America	USA	Broad Institute Clinical Research Sequencing Platform	Infectious Disease Program, Broad Institute of Harvard and MIT	Siddle et al
EPI_ISL_1516588	USA/RI-CDCBI-CRSP_01818/2021	2021-03-18	North America	USA	Broad Institute Clinical Research Sequencing Platform	Infectious Disease Program, Broad Institute of Harvard and MIT	Siddle et al
EPI_ISL_1516591	USA/RI-CDCBI-CRSP_01821/2021	2021-03-18	North America	USA	Broad Institute Clinical Research Sequencing Platform	Infectious Disease Program, Broad Institute of Harvard and MIT	Siddle et al
EPI_ISL_1516592	USA/RI-CDCBI-CRSP_01822/2021	2021-03-18	North America	USA	Broad Institute Clinical Research Sequencing Platform	Infectious Disease Program, Broad Institute of Harvard and MIT	Siddle et al
EPI_ISL_1516595	USA/RI-CDCBI-CRSP_01825/2021	2021-03-18	North America	USA	Broad Institute Clinical Research Sequencing Platform	Infectious Disease Program, Broad Institute of Harvard and MIT	Siddle et al
EPI_ISL_1578268	USA/RI-CDCBI-CRSP_02014/2021	2021-03-26	North America	USA	Broad Institute Clinical Research Sequencing Platform	Infectious Disease Program, Broad Institute of Harvard and MIT	Siddle et al
EPI_ISL_1578272	USA/RI-CDCBI-CRSP_02035/2021	2021-03-24	North America	USA	Broad Institute Clinical Research Sequencing Platform	Infectious Disease Program, Broad Institute of Harvard and MIT	Siddle et al
EPI_ISL_1578275	USA/RI-CDCBI-CRSP_02042/2021	2021-03-24	North America	USA	Broad Institute Clinical Research Sequencing Platform	Infectious Disease Program, Broad Institute of Harvard and MIT	Siddle et al
EPI_ISL_1578436	USA/RI-CDCBI-CRSP_02046/2021	2021-03-24	North America	USA	Broad Institute Clinical Research Sequencing Platform	Infectious Disease Program, Broad Institute of Harvard and MIT	Siddle et al
EPI_ISL_1578438	USA/RI-CDCBI-CRSP_02055/2021	2021-03-24	North America	USA	Broad Institute Clinical Research Sequencing Platform	Infectious Disease Program, Broad Institute of Harvard and MIT	Siddle et al
EPI_ISL_1578441	USA/RI-CDCBI-CRSP_02101/2021	2021-03-24	North America	USA	Broad Institute Clinical Research Sequencing Platform	Infectious Disease Program, Broad Institute of Harvard and MIT	Siddle et al
EPI_ISL_1578442	USA/RI-CDCBI-CRSP_02102/2021	2021-03-24	North America	USA	Broad Institute Clinical Research Sequencing Platform	Infectious Disease Program, Broad Institute of Harvard and MIT	Siddle et al
EPI_ISL_1578322	USA/RI-CDCBI-CRSP_02103/2021	2021-03-24	North America	USA	Broad Institute Clinical Research Sequencing Platform	Infectious Disease Program, Broad Institute of Harvard and MIT	Siddle et al
EPI_ISL_1710125	USA/RI-CDCBI-CRSP_02198/2021	2021-04-02	North America	USA	Broad Institute Clinical Research Sequencing Platform	Infectious Disease Program, Broad Institute of Harvard and MIT	Siddle et al
EPI_ISL_1710144	USA/RI-CDCBI-CRSP_02235/2021	2021-04-05	North America	USA	Broad Institute Clinical Research Sequencing Platform	Infectious Disease Program, Broad Institute of Harvard and MIT	Siddle et al
EPI_ISL_1710146	USA/RI-CDCBI-CRSP_02239/2021	2021-04-05	North America	USA	Broad Institute Clinical Research Sequencing Platform	Infectious Disease Program, Broad Institute of Harvard and MIT	Siddle et al
EPI_ISL_1757052	USA/RI-CDCBI-CRSP_02390/2021	2021-04-08	North America	USA	Broad Institute Clinical Research Sequencing Platform	Infectious Disease Program, Broad Institute of Harvard and MIT	Siddle et al
EPI_ISL_1757053	USA/RI-CDCBI-CRSP_02391/2021	2021-04-09	North America	USA	Broad Institute Clinical Research Sequencing Platform	Infectious Disease Program, Broad Institute of Harvard and MIT	Siddle et al
EPI_ISL_1757071	USA/RI-CDCBI-CRSP_02413/2021	2021-04-09	North America	USA	Broad Institute Clinical Research Sequencing Platform	Infectious Disease Program, Broad Institute of Harvard and MIT	Siddle et al
EPI_ISL_1757090	USA/RI-CDCBI-CRSP_02434/2021	2021-04-09	North America	USA	Broad Institute Clinical Research Sequencing Platform	Infectious Disease Program, Broad Institute of Harvard and MIT	Siddle et al
EPI_ISL_1757263	USA/RI-CDCBI-CRSP_02581/2021	2021-04-09	North America	USA	Broad Institute Clinical Research Sequencing Platform	Infectious Disease Program, Broad Institute of Harvard and MIT	Siddle et al
EPI_ISL_1919113	USA/RI-CDCBI-CRSP_02756/2021	2021-04-14	North America	USA	Broad Institute Clinical Research Sequencing Platform	Infectious Disease Program, Broad Institute of Harvard and MIT	Siddle et al
EPI_ISL_1919116	USA/RI-CDCBI-CRSP_02759/2021	2021-04-14	North America	USA	Broad Institute Clinical Research Sequencing Platform	Infectious Disease Program, Broad Institute of Harvard and MIT	Siddle et al
EPI_ISL_1919119	USA/RI-CDCBI-CRSP_02762/2021	2021-04-14	North America	USA	Broad Institute Clinical Research Sequencing Platform	Infectious Disease Program, Broad Institute of Harvard and MIT	Siddle et al
EPI_ISL_1919121	USA/RI-CDCBI-CRSP_02764/2021	2021-04-14	North America	USA	Broad Institute Clinical Research Sequencing Platform	Infectious Disease Program, Broad Institute of Harvard and MIT	Siddle et al
EPI_ISL_1919123	USA/RI-CDCBI-CRSP_02766/2021	2021-04-14	North America	USA	Broad Institute Clinical Research Sequencing Platform	Infectious Disease Program, Broad Institute of Harvard and MIT	Siddle et al
EPI_ISL_1919126	USA/RI-CDCBI-CRSP_02769/2021	2021-04-14	North America	USA	Broad Institute Clinical Research Sequencing Platform	Infectious Disease Program, Broad Institute of Harvard and MIT	Siddle et al
EPI_ISL_4304929	USA/RI-CDCBI-CRSP_26BPGFNWCVR4CXQE/2021	2021-09-11	North America	USA	Broad Institute Clinical Research Sequencing Platform	Infectious Disease Program, Broad Institute of Harvard and MIT	Siddle et al
EPI_ISL_1825252	USA/RI-CDCBI-CRSP_26FMVVSVYIB7XFQV/2021	2021-04-21	North America	USA	Broad Institute Clinical Research Sequencing Platform	Infectious Disease Program, Broad Institute of Harvard and MIT	Siddle et al
EPI_ISL_1968511	USA/RI-CDCBI-CRSP_2R2O4JCVNTFP6USK/2021	2021-04-27	North America	USA	Broad Institute Clinical Research Sequencing Platform	Infectious Disease Program, Broad Institute of Harvard and MIT	Siddle et al
EPI_ISL_1825213	USA/RI-CDCBI-CRSP_2R4HSPKLCO3QGU5K/2021	2021-04-21	North America	USA	Broad Institute Clinical Research Sequencing Platform	Infectious Disease Program, Broad Institute of Harvard and MIT	Siddle et al
EPI_ISL_2096723	USA/RI-CDCBI-CRSP_2V37FFP6IDZVJFT5/2021	2021-05-03	North America	USA	Broad Institute Clinical Research Sequencing Platform	Infectious Disease Program, Broad Institute of Harvard and MIT	Siddle et al
EPI_ISL_4497734	USA/RI-CDCBI-CRSP_34GRSWZSFLT3ANNP/2021	2021-09-14	North America	USA	Broad Institute Clinical Research Sequencing Platform	Infectious Disease Program, Broad Institute of Harvard and MIT	Siddle et al
EPI_ISL_1918969	USA/RI-CDCBI-CRSP_3FW6ELW7QBAWHD2R/2021	2021-04-22	North America	USA	Broad Institute Clinical Research Sequencing Platform	Infectious Disease Program, Broad Institute of Harvard and MIT	Siddle et al
EPI_ISL_4286251	USA/RI-CDCBI-CRSP_3GH44R42NV5H3VAR/2021	2021-09-09	North America	USA	Broad Institute Clinical Research Sequencing Platform	Infectious Disease Program, Broad Institute of Harvard and MIT	Siddle et al
EPI_ISL_4286693	USA/RI-CDCBI-CRSP_3GNUQJO7UONVGJ3P/2021	2021-09-08	North America	USA	Broad Institute Clinical Research Sequencing Platform	Infectious Disease Program, Broad Institute of Harvard and MIT	Siddle et al
EPI_ISL_4095977	USA/RI-CDCBI-CRSP_3QQJG6DILLYMBZ5Y/2021	2021-09-02	North America	USA	Broad Institute Clinical Research Sequencing Platform	Infectious Disease Program, Broad Institute of Harvard and MIT	Siddle et al
EPI_ISL_4730019	USA/RI-CDCBI-CRSP_3RLDEYCQJ3SLYCG2/2021	2021-09-21	North America	USA	Broad Institute Clinical Research Sequencing Platform	Infectious Disease Program, Broad Institute of Harvard and MIT	Siddle et al
EPI_ISL_4455315	USA/RI-CDCBI-CRSP_3USN4XJAJBIOVGPP/2021	2021-09-12	North America	USA	Broad Institute Clinical Research Sequencing Platform	Infectious Disease Program, Broad Institute of Harvard and MIT	Siddle et al
EPI_ISL_1787262	USA/RI-CDCBI-CRSP_3VTOEGTWQLZZ3TNN/2021	2021-04-17	North America	USA	Broad Institute Clinical Research Sequencing Platform	Infectious Disease Program, Broad Institute of Harvard and MIT	Siddle et al
EPI_ISL_1825516	USA/RI-CDCBI-CRSP_3WNFMXHOYKGQWZDR/2021	2021-04-23	North America	USA	Broad Institute Clinical Research Sequencing Platform	Infectious Disease Program, Broad Institute of Harvard and MIT	Siddle et al
EPI_ISL_4286255	USA/RI-CDCBI-CRSP_464DJMDT4NHA42S5/2021	2021-09-09	North America	USA	Broad Institute Clinical Research Sequencing Platform	Infectious Disease Program, Broad Institute of Harvard and MIT	Siddle et al
EPI_ISL_4095846	USA/RI-CDCBI-CRSP_4BQOOETQJG5TPGYP/2021	2021-09-02	North America	USA	Broad Institute Clinical Research Sequencing Platform	Infectious Disease Program, Broad Institute of Harvard and MIT	Siddle et al
EPI_ISL_3938409	USA/RI-CDCBI-CRSP_4CXY5YT25X7343CK/2021	2021-08-26	North America	USA	Broad Institute Clinical Research Sequencing Platform	Infectious Disease Program, Broad Institute of Harvard and MIT	Siddle et al
EPI_ISL_4497735	USA/RI-CDCBI-CRSP_4HGA2WNKIKEP7VH5/2021	2021-09-14	North America	USA	Broad Institute Clinical Research Sequencing Platform	Infectious Disease Program, Broad Institute of Harvard and MIT	Siddle et al
EPI_ISL_4304932	USA/RI-CDCBI-CRSP_4MQWTYUEEJP7CXFQ/2021	2021-09-10	North America	USA	Broad Institute Clinical Research Sequencing Platform	Infectious Disease Program, Broad Institute of Harvard and MIT	Siddle et al
EPI_ISL_1787263	USA/RI-CDCBI-CRSP_4VZ3ULYMFHLIZKOM/2021	2021-04-19	North America	USA	Broad Institute Clinical Research Sequencing Platform	Infectious Disease Program, Broad Institute of Harvard and MIT	Siddle et al
EPI_ISL_4304934	USA/RI-CDCBI-CRSP_53X5F3PUA5OPYWPG/2021	2021-09-10	North America	USA	Broad Institute Clinical Research Sequencing Platform	Infectious Disease Program, Broad Institute of Harvard and MIT	Siddle et al
EPI_ISL_4304437	USA/RI-CDCBI-CRSP_54EJOZMIZG2KJER2/2021	2021-09-09	North America	USA	Broad Institute Clinical Research Sequencing Platform	Infectious Disease Program, Broad Institute of Harvard and MIT	Siddle et al
EPI_ISL_1825531	USA/RI-CDCBI-CRSP_574XF475V56EX7TP/2021	2021-04-23	North America	USA	Broad Institute Clinical Research Sequencing Platform	Infectious Disease Program, Broad Institute of Harvard and MIT	Siddle et al
EPI_ISL_4517813	USA/RI-CDCBI-CRSP_5E7OZA7T7UOSGAHY/2021	2021-09-16	North America	USA	Broad Institute Clinical Research Sequencing Platform	Infectious Disease Program, Broad Institute of Harvard and MIT	Siddle et al
EPI_ISL_1825227	USA/RI-CDCBI-CRSP_5PPUR6CUIT2YLW7W/2021	2021-04-21	North America	USA	Broad Institute Clinical Research Sequencing Platform	Infectious Disease Program, Broad Institute of Harvard and MIT	Siddle et al
EPI_ISL_1968512	USA/RI-CDCBI-CRSP_5UZNETW26JOB7PVM/2021	2021-04-27	North America	USA	Broad Institute Clinical Research Sequencing Platform	Infectious Disease Program, Broad Institute of Harvard and MIT	Siddle et al
EPI_ISL_4497736	USA/RI-CDCBI-CRSP_64LS45JHGWNZ4W4B/2021	2021-09-14	North America	USA	Broad Institute Clinical Research Sequencing Platform	Infectious Disease Program, Broad Institute of Harvard and MIT	Siddle et al
EPI_ISL_4304936	USA/RI-CDCBI-CRSP_67XVJA5BKDBVVVPK/2021	2021-09-10	North America	USA	Broad Institute Clinical Research Sequencing Platform	Infectious Disease Program, Broad Institute of Harvard and MIT	Siddle et al
EPI_ISL_4455317	USA/RI-CDCBI-CRSP_6RQD4MXJ5DCBOHFE/2021	2021-09-12	North America	USA	Broad Institute Clinical Research Sequencing Platform	Infectious Disease Program, Broad Institute of Harvard and MIT	Siddle et al
EPI_ISL_4455318	USA/RI-CDCBI-CRSP_7DDGVXC65QNDYN2X/2021	2021-09-12	North America	USA	Broad Institute Clinical Research Sequencing Platform	Infectious Disease Program, Broad Institute of Harvard and MIT	Siddle et al
EPI_ISL_4730021	USA/RI-CDCBI-CRSP_7MENRLGI5PHH6WGG/2021	2021-09-21	North America	USA	Broad Institute Clinical Research Sequencing Platform	Infectious Disease Program, Broad Institute of Harvard and MIT	Siddle et al
EPI_ISL_4455320	USA/RI-CDCBI-CRSP_7MPZBXR4O63IX2MR/2021	2021-09-12	North America	USA	Broad Institute Clinical Research Sequencing Platform	Infectious Disease Program, Broad Institute of Harvard and MIT	Siddle et al
EPI_ISL_4304938	USA/RI-CDCBI-CRSP_7OGNG26RU55LQC6S/2021	2021-09-10	North America	USA	Broad Institute Clinical Research Sequencing Platform	Infectious Disease Program, Broad Institute of Harvard and MIT	Siddle et al
EPI_ISL_1918970	USA/RI-CDCBI-CRSP_7RFCWZEO2QBSBEAS/2021	2021-04-19	North America	USA	Broad Institute Clinical Research Sequencing Platform	Infectious Disease Program, Broad Institute of Harvard and MIT	Siddle et al
EPI_ISL_4286258	USA/RI-CDCBI-CRSP_7XQSSPUF4YVHZRJX/2021	2021-09-09	North America	USA	Broad Institute Clinical Research Sequencing Platform	Infectious Disease Program, Broad Institute of Harvard and MIT	Siddle et al
EPI_ISL_2096724	USA/RI-CDCBI-CRSP_A25HARNGNB7BZWLL/2021	2021-05-04	North America	USA	Broad Institute Clinical Research Sequencing Platform	Infectious Disease Program, Broad Institute of Harvard and MIT	Siddle et al
EPI_ISL_4455324	USA/RI-CDCBI-CRSP_A6A65YN6ZUHKOJGW/2021	2021-09-13	North America	USA	Broad Institute Clinical Research Sequencing Platform	Infectious Disease Program, Broad Institute of Harvard and MIT	Siddle et al
EPI_ISL_4286697	USA/RI-CDCBI-CRSP_A7VO3ECTVZ2QYEJW/2021	2021-09-08	North America	USA	Broad Institute Clinical Research Sequencing Platform	Infectious Disease Program, Broad Institute of Harvard and MIT	Siddle et al
EPI_ISL_3946078	USA/RI-CDCBI-CRSP_AEJNVZFEKAWXDE3U/2021	2021-08-30	North America	USA	Broad Institute Clinical Research Sequencing Platform	Infectious Disease Program, Broad Institute of Harvard and MIT	Siddle et al
EPI_ISL_4286699	USA/RI-CDCBI-CRSP_AHW6YOHTFS3S7CHY/2021	2021-09-08	North America	USA	Broad Institute Clinical Research Sequencing Platform	Infectious Disease Program, Broad Institute of Harvard and MIT	Siddle et al
EPI_ISL_4455326	USA/RI-CDCBI-CRSP_APZO7JGIOME7MWHO/2021	2021-09-12	North America	USA	Broad Institute Clinical Research Sequencing Platform	Infectious Disease Program, Broad Institute of Harvard and MIT	Siddle et al
EPI_ISL_1825534	USA/RI-CDCBI-CRSP_C4566CBQ6HDE7Y43/2021	2021-04-23	North America	USA	Broad Institute Clinical Research Sequencing Platform	Infectious Disease Program, Broad Institute of Harvard and MIT	Siddle et al
EPI_ISL_4286265	USA/RI-CDCBI-CRSP_CIP7HM5VQYSC5Q4K/2021	2021-09-09	North America	USA	Broad Institute Clinical Research Sequencing Platform	Infectious Disease Program, Broad Institute of Harvard and MIT	Siddle et al
EPI_ISL_4455330	USA/RI-CDCBI-CRSP_CMN3FQ5SKBWIBWBB/2021	2021-09-12	North America	USA	Broad Institute Clinical Research Sequencing Platform	Infectious Disease Program, Broad Institute of Harvard and MIT	Siddle et al
EPI_ISL_4286804	USA/RI-CDCBI-CRSP_CNRLIQHDBSGHOZ2X/2021	2021-09-07	North America	USA	Broad Institute Clinical Research Sequencing Platform	Infectious Disease Program, Broad Institute of Harvard and MIT	Siddle et al
EPI_ISL_4455334	USA/RI-CDCBI-CRSP_CSHI45RFIYYQTJY4/2021	2021-09-12	North America	USA	Broad Institute Clinical Research Sequencing Platform	Infectious Disease Program, Broad Institute of Harvard and MIT	Siddle et al
EPI_ISL_4517818	USA/RI-CDCBI-CRSP_CYCI6CS3YET3DSEZ/2021	2021-09-16	North America	USA	Broad Institute Clinical Research Sequencing Platform	Infectious Disease Program, Broad Institute of Harvard and MIT	Siddle et al
EPI_ISL_2312444	USA/RI-CDCBI-CRSP_DDM3OY3ENKZGAFWS/2021	2021-05-17	North America	USA	Broad Institute Clinical Research Sequencing Platform	Infectious Disease Program, Broad Institute of Harvard and MIT	Siddle et al
EPI_ISL_1787266	USA/RI-CDCBI-CRSP_DIXDZ6JIOGU6SGQ4/2021	2021-04-18	North America	USA	Broad Institute Clinical Research Sequencing Platform	Infectious Disease Program, Broad Institute of Harvard and MIT	Siddle et al
EPI_ISL_4517821	USA/RI-CDCBI-CRSP_DJQBZOHYNQANU64O/2021	2021-09-16	North America	USA	Broad Institute Clinical Research Sequencing Platform	Infectious Disease Program, Broad Institute of Harvard and MIT	Siddle et al
EPI_ISL_3946079	USA/RI-CDCBI-CRSP_DRQ33A4HEOIPYHL7/2021	2021-08-30	North America	USA	Broad Institute Clinical Research Sequencing Platform	Infectious Disease Program, Broad Institute of Harvard and MIT	Siddle et al
EPI_ISL_3946080	USA/RI-CDCBI-CRSP_DXJAKYWIWMRHEBP3/2021	2021-08-30	North America	USA	Broad Institute Clinical Research Sequencing Platform	Infectious Disease Program, Broad Institute of Harvard and MIT	Siddle et al
EPI_ISL_4517660	USA/RI-CDCBI-CRSP_DYUMYALQTL3S6NHA/2021	2021-09-15	North America	USA	Broad Institute Clinical Research Sequencing Platform	Infectious Disease Program, Broad Institute of Harvard and MIT	Siddle et al
EPI_ISL_1918973	USA/RI-CDCBI-CRSP_DZVM4MKHSKVJWZAG/2021	2021-04-19	North America	USA	Broad Institute Clinical Research Sequencing Platform	Infectious Disease Program, Broad Institute of Harvard and MIT	Siddle et al
EPI_ISL_4517662	USA/RI-CDCBI-CRSP_EJHCUKIE7B6KVYWG/2021	2021-09-15	North America	USA	Broad Institute Clinical Research Sequencing Platform	Infectious Disease Program, Broad Institute of Harvard and MIT	Siddle et al
EPI_ISL_1972032	USA/RI-CDCBI-CRSP_EMITYKUQMJL674EH/2021	2021-04-29	North America	USA	Broad Institute Clinical Research Sequencing Platform	Infectious Disease Program, Broad Institute of Harvard and MIT	Siddle et al
EPI_ISL_4759001	USA/RI-CDCBI-CRSP_EZ42E4YYZFNLMF7T/2021	2021-09-24	North America	USA	Broad Institute Clinical Research Sequencing Platform	Infectious Disease Program, Broad Institute of Harvard and MIT	Siddle et al
EPI_ISL_1918974	USA/RI-CDCBI-CRSP_F3GGOTESSPYPAAHX/2021	2021-04-22	North America	USA	Broad Institute Clinical Research Sequencing Platform	Infectious Disease Program, Broad Institute of Harvard and MIT	Siddle et al
EPI_ISL_4304943	USA/RI-CDCBI-CRSP_F5FYZM752ODNLL5Q/2021	2021-09-10	North America	USA	Broad Institute Clinical Research Sequencing Platform	Infectious Disease Program, Broad Institute of Harvard and MIT	Siddle et al
EPI_ISL_4455340	USA/RI-CDCBI-CRSP_FC63YCQFJX3YQND6/2021	2021-09-12	North America	USA	Broad Institute Clinical Research Sequencing Platform	Infectious Disease Program, Broad Institute of Harvard and MIT	Siddle et al
EPI_ISL_2096727	USA/RI-CDCBI-CRSP_FGZLK3ZBPPELWCTF/2021	2021-05-02	North America	USA	Broad Institute Clinical Research Sequencing Platform	Infectious Disease Program, Broad Institute of Harvard and MIT	Siddle et al
EPI_ISL_4497740	USA/RI-CDCBI-CRSP_FHNVDZCO2B5AVD3R/2021	2021-09-14	North America	USA	Broad Institute Clinical Research Sequencing Platform	Infectious Disease Program, Broad Institute of Harvard and MIT	Siddle et al
EPI_ISL_4455343	USA/RI-CDCBI-CRSP_FQN5DVDUTFDAP32E/2021	2021-09-12	North America	USA	Broad Institute Clinical Research Sequencing Platform	Infectious Disease Program, Broad Institute of Harvard and MIT	Siddle et al
EPI_ISL_4286273	USA/RI-CDCBI-CRSP_G2R6PT22TW3RYRG4/2021	2021-09-09	North America	USA	Broad Institute Clinical Research Sequencing Platform	Infectious Disease Program, Broad Institute of Harvard and MIT	Siddle et al
EPI_ISL_1972033	USA/RI-CDCBI-CRSP_GEZF7M7A5Q53D4FE/2021	2021-04-29	North America	USA	Broad Institute Clinical Research Sequencing Platform	Infectious Disease Program, Broad Institute of Harvard and MIT	Siddle et al
EPI_ISL_3946081	USA/RI-CDCBI-CRSP_GSCMHIKMF62OFT6Q/2021	2021-08-30	North America	USA	Broad Institute Clinical Research Sequencing Platform	Infectious Disease Program, Broad Institute of Harvard and MIT	Siddle et al
EPI_ISL_1968514	USA/RI-CDCBI-CRSP_GTZT2KVV3MGQ7VXJ/2021	2021-04-26	North America	USA	Broad Institute Clinical Research Sequencing Platform	Infectious Disease Program, Broad Institute of Harvard and MIT	Siddle et al
EPI_ISL_4730029	USA/RI-CDCBI-CRSP_HGYP4KFUYMSLGMTF/2021	2021-09-21	North America	USA	Broad Institute Clinical Research Sequencing Platform	Infectious Disease Program, Broad Institute of Harvard and MIT	Siddle et al
EPI_ISL_4286277	USA/RI-CDCBI-CRSP_HW6AQQ444SA6APXN/2021	2021-09-09	North America	USA	Broad Institute Clinical Research Sequencing Platform	Infectious Disease Program, Broad Institute of Harvard and MIT	Siddle et al
EPI_ISL_4517825	USA/RI-CDCBI-CRSP_HWKZ5CHQ56V4FPW3/2021	2021-09-15	North America	USA	Broad Institute Clinical Research Sequencing Platform	Infectious Disease Program, Broad Institute of Harvard and MIT	Siddle et al
EPI_ISL_1972034	USA/RI-CDCBI-CRSP_HYVD5EKCJMVH34GZ/2021	2021-04-29	North America	USA	Broad Institute Clinical Research Sequencing Platform	Infectious Disease Program, Broad Institute of Harvard and MIT	Siddle et al
EPI_ISL_1825244	USA/RI-CDCBI-CRSP_I6FP7SK3FKLQOTZP/2021	2021-04-21	North America	USA	Broad Institute Clinical Research Sequencing Platform	Infectious Disease Program, Broad Institute of Harvard and MIT	Siddle et al
EPI_ISL_4517827	USA/RI-CDCBI-CRSP_IOAPLW4CUZQXREGE/2021	2021-09-18	North America	USA	Broad Institute Clinical Research Sequencing Platform	Infectious Disease Program, Broad Institute of Harvard and MIT	Siddle et al
EPI_ISL_1825217	USA/RI-CDCBI-CRSP_ISMM246SN4KBAUV2/2021	2021-04-21	North America	USA	Broad Institute Clinical Research Sequencing Platform	Infectious Disease Program, Broad Institute of Harvard and MIT	Siddle et al
EPI_ISL_1918975	USA/RI-CDCBI-CRSP_IUTKQ3VHDZEPMTE2/2021	2021-04-19	North America	USA	Broad Institute Clinical Research Sequencing Platform	Infectious Disease Program, Broad Institute of Harvard and MIT	Siddle et al
EPI_ISL_3914405	USA/RI-CDCBI-CRSP_JFCDGMV5T6QICKPT/2021	2021-08-26	North America	USA	Broad Institute Clinical Research Sequencing Platform	Infectious Disease Program, Broad Institute of Harvard and MIT	Siddle et al
EPI_ISL_4455349	USA/RI-CDCBI-CRSP_JP5BPX3XAEA7FEZA/2021	2021-09-12	North America	USA	Broad Institute Clinical Research Sequencing Platform	Infectious Disease Program, Broad Institute of Harvard and MIT	Siddle et al
EPI_ISL_4638854	USA/RI-CDCBI-CRSP_JW6JC6C2QTN3E2V6/2021	2021-09-20	North America	USA	Broad Institute Clinical Research Sequencing Platform	Infectious Disease Program, Broad Institute of Harvard and MIT	Siddle et al
EPI_ISL_1918976	USA/RI-CDCBI-CRSP_JZIA3DQFZHJEV4IV/2021	2021-04-19	North America	USA	Broad Institute Clinical Research Sequencing Platform	Infectious Disease Program, Broad Institute of Harvard and MIT	Siddle et al
EPI_ISL_3946082	USA/RI-CDCBI-CRSP_KBIIUHMRVS6ZGTD5/2021	2021-08-29	North America	USA	Broad Institute Clinical Research Sequencing Platform	Infectious Disease Program, Broad Institute of Harvard and MIT	Siddle et al
EPI_ISL_4095991	USA/RI-CDCBI-CRSP_KLAELYJJVP64PSBC/2021	2021-09-02	North America	USA	Broad Institute Clinical Research Sequencing Platform	Infectious Disease Program, Broad Institute of Harvard and MIT	Siddle et al
EPI_ISL_4286281	USA/RI-CDCBI-CRSP_KPHBMRMEOSEPAR25/2021	2021-09-09	North America	USA	Broad Institute Clinical Research Sequencing Platform	Infectious Disease Program, Broad Institute of Harvard and MIT	Siddle et al
EPI_ISL_1918977	USA/RI-CDCBI-CRSP_LGEWC3O2OUWWWNOI/2021	2021-04-22	North America	USA	Broad Institute Clinical Research Sequencing Platform	Infectious Disease Program, Broad Institute of Harvard and MIT	Siddle et al
EPI_ISL_1918978	USA/RI-CDCBI-CRSP_LINWZIRMC5CIDE47/2021	2021-04-22	North America	USA	Broad Institute Clinical Research Sequencing Platform	Infectious Disease Program, Broad Institute of Harvard and MIT	Siddle et al
EPI_ISL_4096141	USA/RI-CDCBI-CRSP_LOT2OWK5AD7YM2Z2/2021	2021-09-01	North America	USA	Broad Institute Clinical Research Sequencing Platform	Infectious Disease Program, Broad Institute of Harvard and MIT	Siddle et al
EPI_ISL_4096146	USA/RI-CDCBI-CRSP_LRHVEXLCZHR2ZVVR/2021	2021-09-03	North America	USA	Broad Institute Clinical Research Sequencing Platform	Infectious Disease Program, Broad Institute of Harvard and MIT	Siddle et al
EPI_ISL_4730033	USA/RI-CDCBI-CRSP_LUI4A2DJLGG4Q3KK/2021	2021-09-23	North America	USA	Broad Institute Clinical Research Sequencing Platform	Infectious Disease Program, Broad Institute of Harvard and MIT	Siddle et al
EPI_ISL_4095996	USA/RI-CDCBI-CRSP_LUUTLRFDL6KPMBE6/2021	2021-09-03	North America	USA	Broad Institute Clinical Research Sequencing Platform	Infectious Disease Program, Broad Institute of Harvard and MIT	Siddle et al
EPI_ISL_1972036	USA/RI-CDCBI-CRSP_M2XQ3DI2LBQJZIVL/2021	2021-04-30	North America	USA	Broad Institute Clinical Research Sequencing Platform	Infectious Disease Program, Broad Institute of Harvard and MIT	Siddle et al
EPI_ISL_4095856	USA/RI-CDCBI-CRSP_M5NFTIV5OIOAXJHK/2021	2021-09-01	North America	USA	Broad Institute Clinical Research Sequencing Platform	Infectious Disease Program, Broad Institute of Harvard and MIT	Siddle et al
EPI_ISL_1968517	USA/RI-CDCBI-CRSP_MJB6HHHGMJVYWTHD/2021	2021-04-26	North America	USA	Broad Institute Clinical Research Sequencing Platform	Infectious Disease Program, Broad Institute of Harvard and MIT	Siddle et al
EPI_ISL_4455351	USA/RI-CDCBI-CRSP_MRPENXK2JDK5GU3A/2021	2021-09-12	North America	USA	Broad Institute Clinical Research Sequencing Platform	Infectious Disease Program, Broad Institute of Harvard and MIT	Siddle et al
EPI_ISL_4304443	USA/RI-CDCBI-CRSP_MTCCQV3DWWGTAM3S/2021	2021-09-09	North America	USA	Broad Institute Clinical Research Sequencing Platform	Infectious Disease Program, Broad Institute of Harvard and MIT	Siddle et al
EPI_ISL_4095726	USA/RI-CDCBI-CRSP_MVQKN76NQRWBY332/2021	2021-08-31	North America	USA	Broad Institute Clinical Research Sequencing Platform	Infectious Disease Program, Broad Institute of Harvard and MIT	Siddle et al
EPI_ISL_4286285	USA/RI-CDCBI-CRSP_MYE4FPUZK33RKO3B/2021	2021-09-09	North America	USA	Broad Institute Clinical Research Sequencing Platform	Infectious Disease Program, Broad Institute of Harvard and MIT	Siddle et al
EPI_ISL_3914408	USA/RI-CDCBI-CRSP_MZCYK53E4WYR443Y/2021	2021-08-25	North America	USA	Broad Institute Clinical Research Sequencing Platform	Infectious Disease Program, Broad Institute of Harvard and MIT	Siddle et al
EPI_ISL_3946083	USA/RI-CDCBI-CRSP_NK4ZMR2I3KB4C3V3/2021	2021-08-30	North America	USA	Broad Institute Clinical Research Sequencing Platform	Infectious Disease Program, Broad Institute of Harvard and MIT	Siddle et al
EPI_ISL_1918980	USA/RI-CDCBI-CRSP_NKDFNAGHL4BPDHG5/2021	2021-04-22	North America	USA	Broad Institute Clinical Research Sequencing Platform	Infectious Disease Program, Broad Institute of Harvard and MIT	Siddle et al
EPI_ISL_1918981	USA/RI-CDCBI-CRSP_NYI2CDJIFYZTGL2U/2021	2021-04-19	North America	USA	Broad Institute Clinical Research Sequencing Platform	Infectious Disease Program, Broad Institute of Harvard and MIT	Siddle et al
EPI_ISL_4455353	USA/RI-CDCBI-CRSP_NYQJ7GPJ263KRLX5/2021	2021-09-12	North America	USA	Broad Institute Clinical Research Sequencing Platform	Infectious Disease Program, Broad Institute of Harvard and MIT	Siddle et al
EPI_ISL_4759008	USA/RI-CDCBI-CRSP_O5ZRJZSV6N6TDAOS/2021	2021-09-26	North America	USA	Broad Institute Clinical Research Sequencing Platform	Infectious Disease Program, Broad Institute of Harvard and MIT	Siddle et al
EPI_ISL_3914411	USA/RI-CDCBI-CRSP_OESOGFTP4GJTIZXU/2021	2021-08-25	North America	USA	Broad Institute Clinical Research Sequencing Platform	Infectious Disease Program, Broad Institute of Harvard and MIT	Siddle et al
EPI_ISL_1787270	USA/RI-CDCBI-CRSP_OETSTXNYIXCLQ4JC/2021	2021-04-19	North America	USA	Broad Institute Clinical Research Sequencing Platform	Infectious Disease Program, Broad Institute of Harvard and MIT	Siddle et al
EPI_ISL_4095861	USA/RI-CDCBI-CRSP_OMO5KZXLZDDIKMHB/2021	2021-09-01	North America	USA	Broad Institute Clinical Research Sequencing Platform	Infectious Disease Program, Broad Institute of Harvard and MIT	Siddle et al
EPI_ISL_1825538	USA/RI-CDCBI-CRSP_ONS4G2MZ6Z7LJGFM/2021	2021-04-23	North America	USA	Broad Institute Clinical Research Sequencing Platform	Infectious Disease Program, Broad Institute of Harvard and MIT	Siddle et al
EPI_ISL_2096730	USA/RI-CDCBI-CRSP_ORJYY5ABTC4JRJWP/2021	2021-05-03	North America	USA	Broad Institute Clinical Research Sequencing Platform	Infectious Disease Program, Broad Institute of Harvard and MIT	Siddle et al
EPI_ISL_4286289	USA/RI-CDCBI-CRSP_OTNKSBHUNSPCM2XQ/2021	2021-09-09	North America	USA	Broad Institute Clinical Research Sequencing Platform	Infectious Disease Program, Broad Institute of Harvard and MIT	Siddle et al
EPI_ISL_4730035	USA/RI-CDCBI-CRSP_P6VQTJ7GZKS5BF7S/2021	2021-09-21	North America	USA	Broad Institute Clinical Research Sequencing Platform	Infectious Disease Program, Broad Institute of Harvard and MIT	Siddle et al
EPI_ISL_1744304	USA/RI-CDCBI-CRSP_P6XBQFAP224VX2LT/2021	2021-04-15	North America	USA	Broad Institute Clinical Research Sequencing Platform	Infectious Disease Program, Broad Institute of Harvard and MIT	Siddle et al
EPI_ISL_1918982	USA/RI-CDCBI-CRSP_PSWXIYFKU2GVY3JH/2021	2021-04-22	North America	USA	Broad Institute Clinical Research Sequencing Platform	Infectious Disease Program, Broad Institute of Harvard and MIT	Siddle et al
EPI_ISL_1787271	USA/RI-CDCBI-CRSP_Q5DMYL763L5W4DIW/2021	2021-04-19	North America	USA	Broad Institute Clinical Research Sequencing Platform	Infectious Disease Program, Broad Institute of Harvard and MIT	Siddle et al
EPI_ISL_4497746	USA/RI-CDCBI-CRSP_Q76SAVMVGW6NURTO/2021	2021-09-14	North America	USA	Broad Institute Clinical Research Sequencing Platform	Infectious Disease Program, Broad Institute of Harvard and MIT	Siddle et al
EPI_ISL_1825230	USA/RI-CDCBI-CRSP_QGCZREYODP7M4NOY/2021	2021-04-21	North America	USA	Broad Institute Clinical Research Sequencing Platform	Infectious Disease Program, Broad Institute of Harvard and MIT	Siddle et al
EPI_ISL_4304949	USA/RI-CDCBI-CRSP_QS7XKPWAZSZL7KE3/2021	2021-09-10	North America	USA	Broad Institute Clinical Research Sequencing Platform	Infectious Disease Program, Broad Institute of Harvard and MIT	Siddle et al
EPI_ISL_4730037	USA/RI-CDCBI-CRSP_QU6AVMU3KN6COK46/2021	2021-09-23	North America	USA	Broad Institute Clinical Research Sequencing Platform	Infectious Disease Program, Broad Institute of Harvard and MIT	Siddle et al
EPI_ISL_1825304	USA/RI-CDCBI-CRSP_QWNI6FALAN5GN2XM/2021	2021-04-25	North America	USA	Broad Institute Clinical Research Sequencing Platform	Infectious Disease Program, Broad Institute of Harvard and MIT	Siddle et al
EPI_ISL_4759009	USA/RI-CDCBI-CRSP_RH67J4Z3WUUNPRDD/2021	2021-09-24	North America	USA	Broad Institute Clinical Research Sequencing Platform	Infectious Disease Program, Broad Institute of Harvard and MIT	Siddle et al
EPI_ISL_4286822	USA/RI-CDCBI-CRSP_RHIHKMU2IVRKTZLT/2021	2021-09-06	North America	USA	Broad Institute Clinical Research Sequencing Platform	Infectious Disease Program, Broad Institute of Harvard and MIT	Siddle et al
EPI_ISL_1787272	USA/RI-CDCBI-CRSP_RHVU7GEF5IO52VUW/2021	2021-04-18	North America	USA	Broad Institute Clinical Research Sequencing Platform	Infectious Disease Program, Broad Institute of Harvard and MIT	Siddle et al
EPI_ISL_1787273	USA/RI-CDCBI-CRSP_RL3JVXMLR3NQSXGS/2021	2021-04-18	North America	USA	Broad Institute Clinical Research Sequencing Platform	Infectious Disease Program, Broad Institute of Harvard and MIT	Siddle et al
EPI_ISL_4304955	USA/RI-CDCBI-CRSP_RPYTHNBJB3UPELSD/2021	2021-09-10	North America	USA	Broad Institute Clinical Research Sequencing Platform	Infectious Disease Program, Broad Institute of Harvard and MIT	Siddle et al
EPI_ISL_1825235	USA/RI-CDCBI-CRSP_RRZ24DWSMVMF7RNR/2021	2021-04-21	North America	USA	Broad Institute Clinical Research Sequencing Platform	Infectious Disease Program, Broad Institute of Harvard and MIT	Siddle et al
EPI_ISL_4455361	USA/RI-CDCBI-CRSP_SCJMFPV6VTXCQ5SE/2021	2021-09-12	North America	USA	Broad Institute Clinical Research Sequencing Platform	Infectious Disease Program, Broad Institute of Harvard and MIT	Siddle et al
EPI_ISL_1825565	USA/RI-CDCBI-CRSP_SFIHPOUQBMGSEITH/2021	2021-04-23	North America	USA	Broad Institute Clinical Research Sequencing Platform	Infectious Disease Program, Broad Institute of Harvard and MIT	Siddle et al
EPI_ISL_4286721	USA/RI-CDCBI-CRSP_SLSPSC3U3JWLIF2N/2021	2021-09-07	North America	USA	Broad Institute Clinical Research Sequencing Platform	Infectious Disease Program, Broad Institute of Harvard and MIT	Siddle et al
EPI_ISL_4286723	USA/RI-CDCBI-CRSP_SP244OSRF576636H/2021	2021-09-08	North America	USA	Broad Institute Clinical Research Sequencing Platform	Infectious Disease Program, Broad Institute of Harvard and MIT	Siddle et al
EPI_ISL_4286725	USA/RI-CDCBI-CRSP_T4SGWLPQIOKOSIHU/2021	2021-09-08	North America	USA	Broad Institute Clinical Research Sequencing Platform	Infectious Disease Program, Broad Institute of Harvard and MIT	Siddle et al
EPI_ISL_1787274	USA/RI-CDCBI-CRSP_TCFJYX5SHES4CLIQ/2021	2021-04-19	North America	USA	Broad Institute Clinical Research Sequencing Platform	Infectious Disease Program, Broad Institute of Harvard and MIT	Siddle et al
EPI_ISL_2104337	USA/RI-CDCBI-CRSP_U24T3NCYCK5RLHB3/2021	2021-05-06	North America	USA	Broad Institute Clinical Research Sequencing Platform	Infectious Disease Program, Broad Institute of Harvard and MIT	Siddle et al
EPI_ISL_4730039	USA/RI-CDCBI-CRSP_U3XAZHZ6GITPPIOH/2021	2021-09-21	North America	USA	Broad Institute Clinical Research Sequencing Platform	Infectious Disease Program, Broad Institute of Harvard and MIT	Siddle et al
EPI_ISL_1968519	USA/RI-CDCBI-CRSP_UHHZQA4QS7WC6XCH/2021	2021-04-26	North America	USA	Broad Institute Clinical Research Sequencing Platform	Infectious Disease Program, Broad Institute of Harvard and MIT	Siddle et al
EPI_ISL_4517833	USA/RI-CDCBI-CRSP_ULJB6GMMMUCPVWDA/2021	2021-09-16	North America	USA	Broad Institute Clinical Research Sequencing Platform	Infectious Disease Program, Broad Institute of Harvard and MIT	Siddle et al
EPI_ISL_1825299	USA/RI-CDCBI-CRSP_URZADBLECGFKCZ47/2021	2021-04-25	North America	USA	Broad Institute Clinical Research Sequencing Platform	Infectious Disease Program, Broad Institute of Harvard and MIT	Siddle et al
EPI_ISL_1918983	USA/RI-CDCBI-CRSP_UT7CTYOXZGKTW3QU/2021	2021-04-22	North America	USA	Broad Institute Clinical Research Sequencing Platform	Infectious Disease Program, Broad Institute of Harvard and MIT	Siddle et al
EPI_ISL_4304960	USA/RI-CDCBI-CRSP_UTHR77PW75YKB3WR/2021	2021-09-10	North America	USA	Broad Institute Clinical Research Sequencing Platform	Infectious Disease Program, Broad Institute of Harvard and MIT	Siddle et al
EPI_ISL_4730041	USA/RI-CDCBI-CRSP_V4JFVI2LDSNT6IUX/2021	2021-09-21	North America	USA	Broad Institute Clinical Research Sequencing Platform	Infectious Disease Program, Broad Institute of Harvard and MIT	Siddle et al
EPI_ISL_4304962	USA/RI-CDCBI-CRSP_VPDTGQXLMFV37NBP/2021	2021-09-10	North America	USA	Broad Institute Clinical Research Sequencing Platform	Infectious Disease Program, Broad Institute of Harvard and MIT	Siddle et al
EPI_ISL_3946084	USA/RI-CDCBI-CRSP_W24LTEZ76GNCAOCA/2021	2021-08-30	North America	USA	Broad Institute Clinical Research Sequencing Platform	Infectious Disease Program, Broad Institute of Harvard and MIT	Siddle et al
EPI_ISL_4517673	USA/RI-CDCBI-CRSP_WFHGBYTH73C26D64/2021	2021-09-15	North America	USA	Broad Institute Clinical Research Sequencing Platform	Infectious Disease Program, Broad Institute of Harvard and MIT	Siddle et al
EPI_ISL_1825251	USA/RI-CDCBI-CRSP_WI3F6S2JHGJLDIMG/2021	2021-04-21	North America	USA	Broad Institute Clinical Research Sequencing Platform	Infectious Disease Program, Broad Institute of Harvard and MIT	Siddle et al
EPI_ISL_1825239	USA/RI-CDCBI-CRSP_WP5L2MOXMISREAC7/2021	2021-04-21	North America	USA	Broad Institute Clinical Research Sequencing Platform	Infectious Disease Program, Broad Institute of Harvard and MIT	Siddle et al
EPI_ISL_1825241	USA/RI-CDCBI-CRSP_XKS26Q2MFOMEGVIN/2021	2021-04-21	North America	USA	Broad Institute Clinical Research Sequencing Platform	Infectious Disease Program, Broad Institute of Harvard and MIT	Siddle et al
EPI_ISL_4730043	USA/RI-CDCBI-CRSP_XQ2GIV47VKZEAXQH/2021	2021-09-23	North America	USA	Broad Institute Clinical Research Sequencing Platform	Infectious Disease Program, Broad Institute of Harvard and MIT	Siddle et al
EPI_ISL_4517837	USA/RI-CDCBI-CRSP_Y5JL7RTWMF2DJK6D/2021	2021-09-16	North America	USA	Broad Institute Clinical Research Sequencing Platform	Infectious Disease Program, Broad Institute of Harvard and MIT	Siddle et al
EPI_ISL_4455367	USA/RI-CDCBI-CRSP_YBBNOTKJQ53WGAZC/2021	2021-09-12	North America	USA	Broad Institute Clinical Research Sequencing Platform	Infectious Disease Program, Broad Institute of Harvard and MIT	Siddle et al
EPI_ISL_4497748	USA/RI-CDCBI-CRSP_YBEQPOECAK6RKOOW/2021	2021-09-14	North America	USA	Broad Institute Clinical Research Sequencing Platform	Infectious Disease Program, Broad Institute of Harvard and MIT	Siddle et al
EPI_ISL_4759016	USA/RI-CDCBI-CRSP_YOGIRGUC6FNXXSJ2/2021	2021-09-24	North America	USA	Broad Institute Clinical Research Sequencing Platform	Infectious Disease Program, Broad Institute of Harvard and MIT	Siddle et al
EPI_ISL_4729905	USA/RI-CDCBI-CRSP_YOWF4S2PYO64Y6QL/2021	2021-09-22	North America	USA	Broad Institute Clinical Research Sequencing Platform	Infectious Disease Program, Broad Institute of Harvard and MIT	Siddle et al
EPI_ISL_4304966	USA/RI-CDCBI-CRSP_YXBM2ULKIOOVIL2W/2021	2021-09-10	North America	USA	Broad Institute Clinical Research Sequencing Platform	Infectious Disease Program, Broad Institute of Harvard and MIT	Siddle et al
EPI_ISL_4095866	USA/RI-CDCBI-CRSP_YYH3Q6ACBWBXJTVE/2021	2021-09-01	North America	USA	Broad Institute Clinical Research Sequencing Platform	Infectious Disease Program, Broad Institute of Harvard and MIT	Siddle et al
EPI_ISL_4286296	USA/RI-CDCBI-CRSP_Z3HKQPGSPNVSLJWU/2021	2021-09-09	North America	USA	Broad Institute Clinical Research Sequencing Platform	Infectious Disease Program, Broad Institute of Harvard and MIT	Siddle et al
EPI_ISL_2096731	USA/RI-CDCBI-CRSP_Z533DITQQPTBIYVU/2021	2021-05-03	North America	USA	Broad Institute Clinical Research Sequencing Platform	Infectious Disease Program, Broad Institute of Harvard and MIT	Siddle et al
EPI_ISL_4497750	USA/RI-CDCBI-CRSP_Z77ROTOJKA2UZS2N/2021	2021-09-14	North America	USA	Broad Institute Clinical Research Sequencing Platform	Infectious Disease Program, Broad Institute of Harvard and MIT	Siddle et al
EPI_ISL_1825592	USA/RI-CDCBI-CRSP_ZLXT4E2XB6HLHGIJ/2021	2021-04-24	North America	USA	Broad Institute Clinical Research Sequencing Platform	Infectious Disease Program, Broad Institute of Harvard and MIT	Siddle et al
EPI_ISL_1968523	USA/RI-CDCBI-CRSP_ZX3QSHQFBMPBRTOX/2021	2021-04-26	North America	USA	Broad Institute Clinical Research Sequencing Platform	Infectious Disease Program, Broad Institute of Harvard and MIT	Siddle et al
EPI_ISL_1407342	USA/RI-CDCBI-RIDOH_00547/2021	2021-02-24	North America	USA	Rhode Island Department of Health	Infectious Disease Program, Broad Institute of Harvard and MIT	Siddle et al
EPI_ISL_1407343	USA/RI-CDCBI-RIDOH_00548/2021	2021-02-24	North America	USA	Rhode Island Department of Health	Infectious Disease Program, Broad Institute of Harvard and MIT	Siddle et al
EPI_ISL_1407347	USA/RI-CDCBI-RIDOH_00553/2021	2021-02-23	North America	USA	Rhode Island Department of Health	Infectious Disease Program, Broad Institute of Harvard and MIT	Siddle et al
EPI_ISL_1407359	USA/RI-CDCBI-RIDOH_00569/2021	2021-02-24	North America	USA	Rhode Island Department of Health	Infectious Disease Program, Broad Institute of Harvard and MIT	Siddle et al
EPI_ISL_1407364	USA/RI-CDCBI-RIDOH_00577/2021	2021-02-22	North America	USA	Rhode Island Department of Health	Infectious Disease Program, Broad Institute of Harvard and MIT	Siddle et al
EPI_ISL_1407367	USA/RI-CDCBI-RIDOH_00582/2021	2021-02-22	North America	USA	Rhode Island Department of Health	Infectious Disease Program, Broad Institute of Harvard and MIT	Siddle et al
EPI_ISL_1407368	USA/RI-CDCBI-RIDOH_00583/2021	2021-02-22	North America	USA	Rhode Island Department of Health	Infectious Disease Program, Broad Institute of Harvard and MIT	Siddle et al
EPI_ISL_1407370	USA/RI-CDCBI-RIDOH_00585/2021	2021-02-26	North America	USA	Rhode Island Department of Health	Infectious Disease Program, Broad Institute of Harvard and MIT	Siddle et al
EPI_ISL_1407373	USA/RI-CDCBI-RIDOH_00590/2021	2021-02-24	North America	USA	Rhode Island Department of Health	Infectious Disease Program, Broad Institute of Harvard and MIT	Siddle et al
EPI_ISL_1407375	USA/RI-CDCBI-RIDOH_00592/2021	2021-02-24	North America	USA	Rhode Island Department of Health	Infectious Disease Program, Broad Institute of Harvard and MIT	Siddle et al
EPI_ISL_1407383	USA/RI-CDCBI-RIDOH_00604/2021	2021-02-24	North America	USA	Rhode Island Department of Health	Infectious Disease Program, Broad Institute of Harvard and MIT	Siddle et al
EPI_ISL_1407387	USA/RI-CDCBI-RIDOH_00700/2021	2021-02-25	North America	USA	Rhode Island Department of Health	Infectious Disease Program, Broad Institute of Harvard and MIT	Siddle et al
EPI_ISL_1407391	USA/RI-CDCBI-RIDOH_00704/2021	2021-02-25	North America	USA	Rhode Island Department of Health	Infectious Disease Program, Broad Institute of Harvard and MIT	Siddle et al
EPI_ISL_1407392	USA/RI-CDCBI-RIDOH_00705/2021	2021-02-25	North America	USA	Rhode Island Department of Health	Infectious Disease Program, Broad Institute of Harvard and MIT	Siddle et al
EPI_ISL_1407395	USA/RI-CDCBI-RIDOH_00711/2021	2021-02-23	North America	USA	Rhode Island Department of Health	Infectious Disease Program, Broad Institute of Harvard and MIT	Siddle et al
EPI_ISL_1407396	USA/RI-CDCBI-RIDOH_00712/2021	2021-02-22	North America	USA	Rhode Island Department of Health	Infectious Disease Program, Broad Institute of Harvard and MIT	Siddle et al
EPI_ISL_1407397	USA/RI-CDCBI-RIDOH_00713/2021	2021-02-24	North America	USA	Rhode Island Department of Health	Infectious Disease Program, Broad Institute of Harvard and MIT	Siddle et al
EPI_ISL_1407399	USA/RI-CDCBI-RIDOH_00716/2021	2021-02-25	North America	USA	Rhode Island Department of Health	Infectious Disease Program, Broad Institute of Harvard and MIT	Siddle et al
EPI_ISL_1407402	USA/RI-CDCBI-RIDOH_00720/2021	2021-02-25	North America	USA	Rhode Island Department of Health	Infectious Disease Program, Broad Institute of Harvard and MIT	Siddle et al
EPI_ISL_1407404	USA/RI-CDCBI-RIDOH_00722/2021	2021-02-24	North America	USA	Rhode Island Department of Health	Infectious Disease Program, Broad Institute of Harvard and MIT	Siddle et al
EPI_ISL_1407407	USA/RI-CDCBI-RIDOH_00727/2021	2021-02-23	North America	USA	Rhode Island Department of Health	Infectious Disease Program, Broad Institute of Harvard and MIT	Siddle et al
EPI_ISL_1407408	USA/RI-CDCBI-RIDOH_00728/2021	2021-02-25	North America	USA	Rhode Island Department of Health	Infectious Disease Program, Broad Institute of Harvard and MIT	Siddle et al
EPI_ISL_1407409	USA/RI-CDCBI-RIDOH_00729/2021	2021-02-24	North America	USA	Rhode Island Department of Health	Infectious Disease Program, Broad Institute of Harvard and MIT	Siddle et al
EPI_ISL_1407410	USA/RI-CDCBI-RIDOH_00730/2021	2021-02-25	North America	USA	Rhode Island Department of Health	Infectious Disease Program, Broad Institute of Harvard and MIT	Siddle et al
EPI_ISL_1407411	USA/RI-CDCBI-RIDOH_00731/2021	2021-03-03	North America	USA	Rhode Island Department of Health	Infectious Disease Program, Broad Institute of Harvard and MIT	Siddle et al
EPI_ISL_1407413	USA/RI-CDCBI-RIDOH_00734/2021	2021-03-04	North America	USA	Rhode Island Department of Health	Infectious Disease Program, Broad Institute of Harvard and MIT	Siddle et al
EPI_ISL_1407414	USA/RI-CDCBI-RIDOH_00735/2021	2021-03-03	North America	USA	Rhode Island Department of Health	Infectious Disease Program, Broad Institute of Harvard and MIT	Siddle et al
EPI_ISL_1407415	USA/RI-CDCBI-RIDOH_00736/2021	2021-03-03	North America	USA	Rhode Island Department of Health	Infectious Disease Program, Broad Institute of Harvard and MIT	Siddle et al
EPI_ISL_1407416	USA/RI-CDCBI-RIDOH_00737/2021	2021-03-03	North America	USA	Rhode Island Department of Health	Infectious Disease Program, Broad Institute of Harvard and MIT	Siddle et al
EPI_ISL_1407419	USA/RI-CDCBI-RIDOH_00742/2021	2021-03-03	North America	USA	Rhode Island Department of Health	Infectious Disease Program, Broad Institute of Harvard and MIT	Siddle et al
EPI_ISL_1407420	USA/RI-CDCBI-RIDOH_00743/2021	2021-03-03	North America	USA	Rhode Island Department of Health	Infectious Disease Program, Broad Institute of Harvard and MIT	Siddle et al
EPI_ISL_1407422	USA/RI-CDCBI-RIDOH_00745/2021	2021-03-03	North America	USA	Rhode Island Department of Health	Infectious Disease Program, Broad Institute of Harvard and MIT	Siddle et al
EPI_ISL_1407423	USA/RI-CDCBI-RIDOH_00746/2021	2021-03-03	North America	USA	Rhode Island Department of Health	Infectious Disease Program, Broad Institute of Harvard and MIT	Siddle et al
EPI_ISL_1407425	USA/RI-CDCBI-RIDOH_00748/2021	2021-03-03	North America	USA	Rhode Island Department of Health	Infectious Disease Program, Broad Institute of Harvard and MIT	Siddle et al
EPI_ISL_1407428	USA/RI-CDCBI-RIDOH_00752/2021	2021-03-03	North America	USA	Rhode Island Department of Health	Infectious Disease Program, Broad Institute of Harvard and MIT	Siddle et al
EPI_ISL_1407432	USA/RI-CDCBI-RIDOH_00757/2021	2021-03-01	North America	USA	Rhode Island Department of Health	Infectious Disease Program, Broad Institute of Harvard and MIT	Siddle et al
EPI_ISL_1407435	USA/RI-CDCBI-RIDOH_00760/2021	2021-03-01	North America	USA	Rhode Island Department of Health	Infectious Disease Program, Broad Institute of Harvard and MIT	Siddle et al
EPI_ISL_1407437	USA/RI-CDCBI-RIDOH_00763/2021	2021-03-01	North America	USA	Rhode Island Department of Health	Infectious Disease Program, Broad Institute of Harvard and MIT	Siddle et al
EPI_ISL_1407439	USA/RI-CDCBI-RIDOH_00765/2021	2021-03-01	North America	USA	Rhode Island Department of Health	Infectious Disease Program, Broad Institute of Harvard and MIT	Siddle et al
EPI_ISL_1407442	USA/RI-CDCBI-RIDOH_00768/2021	2021-03-02	North America	USA	Rhode Island Department of Health	Infectious Disease Program, Broad Institute of Harvard and MIT	Siddle et al
EPI_ISL_1407444	USA/RI-CDCBI-RIDOH_00770/2021	2021-03-02	North America	USA	Rhode Island Department of Health	Infectious Disease Program, Broad Institute of Harvard and MIT	Siddle et al
EPI_ISL_1407445	USA/RI-CDCBI-RIDOH_00771/2021	2021-03-02	North America	USA	Rhode Island Department of Health	Infectious Disease Program, Broad Institute of Harvard and MIT	Siddle et al
EPI_ISL_1407446	USA/RI-CDCBI-RIDOH_00774/2021	2021-03-02	North America	USA	Rhode Island Department of Health	Infectious Disease Program, Broad Institute of Harvard and MIT	Siddle et al
EPI_ISL_1407447	USA/RI-CDCBI-RIDOH_00775/2021	2021-03-03	North America	USA	Rhode Island Department of Health	Infectious Disease Program, Broad Institute of Harvard and MIT	Siddle et al
EPI_ISL_1407448	USA/RI-CDCBI-RIDOH_00776/2021	2021-03-02	North America	USA	Rhode Island Department of Health	Infectious Disease Program, Broad Institute of Harvard and MIT	Siddle et al
EPI_ISL_1407450	USA/RI-CDCBI-RIDOH_00778/2021	2021-03-02	North America	USA	Rhode Island Department of Health	Infectious Disease Program, Broad Institute of Harvard and MIT	Siddle et al
EPI_ISL_1407452	USA/RI-CDCBI-RIDOH_00781/2021	2021-03-02	North America	USA	Rhode Island Department of Health	Infectious Disease Program, Broad Institute of Harvard and MIT	Siddle et al
EPI_ISL_1407453	USA/RI-CDCBI-RIDOH_00784/2021	2021-03-02	North America	USA	Rhode Island Department of Health	Infectious Disease Program, Broad Institute of Harvard and MIT	Siddle et al
EPI_ISL_1407454	USA/RI-CDCBI-RIDOH_00785/2021	2021-03-05	North America	USA	Rhode Island Department of Health	Infectious Disease Program, Broad Institute of Harvard and MIT	Siddle et al
EPI_ISL_1407457	USA/RI-CDCBI-RIDOH_00789/2021	2021-03-06	North America	USA	Rhode Island Department of Health	Infectious Disease Program, Broad Institute of Harvard and MIT	Siddle et al
EPI_ISL_1413514	USA/RI-CDCBI-RIDOH_00883/2021	2021-03-09	North America	USA	Rhode Island Department of Health	Infectious Disease Program, Broad Institute of Harvard and MIT	Siddle et al
EPI_ISL_1413516	USA/RI-CDCBI-RIDOH_00888/2021	2021-03-09	North America	USA	Rhode Island Department of Health	Infectious Disease Program, Broad Institute of Harvard and MIT	Siddle et al
EPI_ISL_1413528	USA/RI-CDCBI-RIDOH_00892/2021	2021-03-09	North America	USA	Rhode Island Department of Health	Infectious Disease Program, Broad Institute of Harvard and MIT	Siddle et al
EPI_ISL_1413533	USA/RI-CDCBI-RIDOH_00895/2021	2021-03-09	North America	USA	Rhode Island Department of Health	Infectious Disease Program, Broad Institute of Harvard and MIT	Siddle et al
EPI_ISL_1413542	USA/RI-CDCBI-RIDOH_00899/2021	2021-03-10	North America	USA	Rhode Island Department of Health	Infectious Disease Program, Broad Institute of Harvard and MIT	Siddle et al
EPI_ISL_1413544	USA/RI-CDCBI-RIDOH_00901/2021	2021-03-10	North America	USA	Rhode Island Department of Health	Infectious Disease Program, Broad Institute of Harvard and MIT	Siddle et al
EPI_ISL_1413547	USA/RI-CDCBI-RIDOH_00903/2021	2021-03-11	North America	USA	Rhode Island Department of Health	Infectious Disease Program, Broad Institute of Harvard and MIT	Siddle et al
EPI_ISL_1413549	USA/RI-CDCBI-RIDOH_00904/2021	2021-03-11	North America	USA	Rhode Island Department of Health	Infectious Disease Program, Broad Institute of Harvard and MIT	Siddle et al
EPI_ISL_1413556	USA/RI-CDCBI-RIDOH_00909/2021	2021-03-11	North America	USA	Rhode Island Department of Health	Infectious Disease Program, Broad Institute of Harvard and MIT	Siddle et al
EPI_ISL_1413561	USA/RI-CDCBI-RIDOH_00915/2021	2021-03-11	North America	USA	Rhode Island Department of Health	Infectious Disease Program, Broad Institute of Harvard and MIT	Siddle et al
EPI_ISL_1413566	USA/RI-CDCBI-RIDOH_00918/2021	2021-03-12	North America	USA	Rhode Island Department of Health	Infectious Disease Program, Broad Institute of Harvard and MIT	Siddle et al
EPI_ISL_1413568	USA/RI-CDCBI-RIDOH_00919/2021	2021-03-12	North America	USA	Rhode Island Department of Health	Infectious Disease Program, Broad Institute of Harvard and MIT	Siddle et al
EPI_ISL_1413571	USA/RI-CDCBI-RIDOH_00920/2021	2021-03-12	North America	USA	Rhode Island Department of Health	Infectious Disease Program, Broad Institute of Harvard and MIT	Siddle et al
EPI_ISL_1413574	USA/RI-CDCBI-RIDOH_00921/2021	2021-03-12	North America	USA	Rhode Island Department of Health	Infectious Disease Program, Broad Institute of Harvard and MIT	Siddle et al
EPI_ISL_1413576	USA/RI-CDCBI-RIDOH_00924/2021	2021-03-12	North America	USA	Rhode Island Department of Health	Infectious Disease Program, Broad Institute of Harvard and MIT	Siddle et al
EPI_ISL_1413585	USA/RI-CDCBI-RIDOH_00927/2021	2021-03-12	North America	USA	Rhode Island Department of Health	Infectious Disease Program, Broad Institute of Harvard and MIT	Siddle et al
EPI_ISL_1413592	USA/RI-CDCBI-RIDOH_00931/2021	2021-03-12	North America	USA	Rhode Island Department of Health	Infectious Disease Program, Broad Institute of Harvard and MIT	Siddle et al
EPI_ISL_1413594	USA/RI-CDCBI-RIDOH_00932/2021	2021-03-12	North America	USA	Rhode Island Department of Health	Infectious Disease Program, Broad Institute of Harvard and MIT	Siddle et al
EPI_ISL_1413607	USA/RI-CDCBI-RIDOH_00939/2021	2021-03-12	North America	USA	Rhode Island Department of Health	Infectious Disease Program, Broad Institute of Harvard and MIT	Siddle et al
EPI_ISL_1413610	USA/RI-CDCBI-RIDOH_00941/2021	2021-03-12	North America	USA	Rhode Island Department of Health	Infectious Disease Program, Broad Institute of Harvard and MIT	Siddle et al
EPI_ISL_1413621	USA/RI-CDCBI-RIDOH_00951/2021	2021-03-12	North America	USA	Rhode Island Department of Health	Infectious Disease Program, Broad Institute of Harvard and MIT	Siddle et al
EPI_ISL_1413634	USA/RI-CDCBI-RIDOH_00959/2021	2021-03-12	North America	USA	Rhode Island Department of Health	Infectious Disease Program, Broad Institute of Harvard and MIT	Siddle et al
EPI_ISL_1413651	USA/RI-CDCBI-RIDOH_00966/2021	2021-03-09	North America	USA	Rhode Island Department of Health	Infectious Disease Program, Broad Institute of Harvard and MIT	Siddle et al
EPI_ISL_1413696	USA/RI-CDCBI-RIDOH_00997/2021	2021-03-12	North America	USA	Rhode Island Department of Health	Infectious Disease Program, Broad Institute of Harvard and MIT	Siddle et al
EPI_ISL_1413710	USA/RI-CDCBI-RIDOH_01004/2021	2021-03-11	North America	USA	Rhode Island Department of Health	Infectious Disease Program, Broad Institute of Harvard and MIT	Siddle et al
EPI_ISL_1413736	USA/RI-CDCBI-RIDOH_01021/2021	2021-03-12	North America	USA	Rhode Island Department of Health	Infectious Disease Program, Broad Institute of Harvard and MIT	Siddle et al
EPI_ISL_1516598	USA/RI-CDCBI-RIDOH_01066/2021	2021-03-15	North America	USA	Rhode Island Department of Health	Infectious Disease Program, Broad Institute of Harvard and MIT	Siddle et al
EPI_ISL_1516600	USA/RI-CDCBI-RIDOH_01074/2021	2021-03-18	North America	USA	Rhode Island Department of Health	Infectious Disease Program, Broad Institute of Harvard and MIT	Siddle et al
EPI_ISL_1516601	USA/RI-CDCBI-RIDOH_01075/2021	2021-03-19	North America	USA	Rhode Island Department of Health	Infectious Disease Program, Broad Institute of Harvard and MIT	Siddle et al
EPI_ISL_1516602	USA/RI-CDCBI-RIDOH_01077/2021	2021-03-17	North America	USA	Rhode Island Department of Health	Infectious Disease Program, Broad Institute of Harvard and MIT	Siddle et al
EPI_ISL_1516603	USA/RI-CDCBI-RIDOH_01078/2021	2021-03-17	North America	USA	Rhode Island Department of Health	Infectious Disease Program, Broad Institute of Harvard and MIT	Siddle et al
EPI_ISL_1516604	USA/RI-CDCBI-RIDOH_01079/2021	2021-03-17	North America	USA	Rhode Island Department of Health	Infectious Disease Program, Broad Institute of Harvard and MIT	Siddle et al
EPI_ISL_1516605	USA/RI-CDCBI-RIDOH_01080/2021	2021-03-17	North America	USA	Rhode Island Department of Health	Infectious Disease Program, Broad Institute of Harvard and MIT	Siddle et al
EPI_ISL_1516606	USA/RI-CDCBI-RIDOH_01081/2021	2021-03-17	North America	USA	Rhode Island Department of Health	Infectious Disease Program, Broad Institute of Harvard and MIT	Siddle et al
EPI_ISL_1516607	USA/RI-CDCBI-RIDOH_01082/2021	2021-03-17	North America	USA	Rhode Island Department of Health	Infectious Disease Program, Broad Institute of Harvard and MIT	Siddle et al
EPI_ISL_1516608	USA/RI-CDCBI-RIDOH_01083/2021	2021-03-17	North America	USA	Rhode Island Department of Health	Infectious Disease Program, Broad Institute of Harvard and MIT	Siddle et al
EPI_ISL_1516609	USA/RI-CDCBI-RIDOH_01084/2021	2021-03-17	North America	USA	Rhode Island Department of Health	Infectious Disease Program, Broad Institute of Harvard and MIT	Siddle et al
EPI_ISL_1516611	USA/RI-CDCBI-RIDOH_01087/2021	2021-03-17	North America	USA	Rhode Island Department of Health	Infectious Disease Program, Broad Institute of Harvard and MIT	Siddle et al
EPI_ISL_1516612	USA/RI-CDCBI-RIDOH_01088/2021	2021-03-17	North America	USA	Rhode Island Department of Health	Infectious Disease Program, Broad Institute of Harvard and MIT	Siddle et al
EPI_ISL_1516613	USA/RI-CDCBI-RIDOH_01089/2021	2021-03-17	North America	USA	Rhode Island Department of Health	Infectious Disease Program, Broad Institute of Harvard and MIT	Siddle et al
EPI_ISL_1516615	USA/RI-CDCBI-RIDOH_01091/2021	2021-03-17	North America	USA	Rhode Island Department of Health	Infectious Disease Program, Broad Institute of Harvard and MIT	Siddle et al
EPI_ISL_1516616	USA/RI-CDCBI-RIDOH_01092/2021	2021-03-17	North America	USA	Rhode Island Department of Health	Infectious Disease Program, Broad Institute of Harvard and MIT	Siddle et al
EPI_ISL_1516619	USA/RI-CDCBI-RIDOH_01096/2021	2021-03-17	North America	USA	Rhode Island Department of Health	Infectious Disease Program, Broad Institute of Harvard and MIT	Siddle et al
EPI_ISL_1516620	USA/RI-CDCBI-RIDOH_01097/2021	2021-03-19	North America	USA	Rhode Island Department of Health	Infectious Disease Program, Broad Institute of Harvard and MIT	Siddle et al
EPI_ISL_1516622	USA/RI-CDCBI-RIDOH_01100/2021	2021-03-19	North America	USA	Rhode Island Department of Health	Infectious Disease Program, Broad Institute of Harvard and MIT	Siddle et al
EPI_ISL_1516623	USA/RI-CDCBI-RIDOH_01101/2021	2021-03-20	North America	USA	Rhode Island Department of Health	Infectious Disease Program, Broad Institute of Harvard and MIT	Siddle et al
EPI_ISL_1516624	USA/RI-CDCBI-RIDOH_01103/2021	2021-03-19	North America	USA	Rhode Island Department of Health	Infectious Disease Program, Broad Institute of Harvard and MIT	Siddle et al
EPI_ISL_1516626	USA/RI-CDCBI-RIDOH_01106/2021	2021-03-18	North America	USA	Rhode Island Department of Health	Infectious Disease Program, Broad Institute of Harvard and MIT	Siddle et al
EPI_ISL_1516628	USA/RI-CDCBI-RIDOH_01108/2021	2021-03-20	North America	USA	Rhode Island Department of Health	Infectious Disease Program, Broad Institute of Harvard and MIT	Siddle et al
EPI_ISL_1516630	USA/RI-CDCBI-RIDOH_01110/2021	2021-03-18	North America	USA	Rhode Island Department of Health	Infectious Disease Program, Broad Institute of Harvard and MIT	Siddle et al
EPI_ISL_1516631	USA/RI-CDCBI-RIDOH_01112/2021	2021-03-19	North America	USA	Rhode Island Department of Health	Infectious Disease Program, Broad Institute of Harvard and MIT	Siddle et al
EPI_ISL_1516632	USA/RI-CDCBI-RIDOH_01113/2021	2021-03-19	North America	USA	Rhode Island Department of Health	Infectious Disease Program, Broad Institute of Harvard and MIT	Siddle et al
EPI_ISL_1516633	USA/RI-CDCBI-RIDOH_01114/2021	2021-03-20	North America	USA	Rhode Island Department of Health	Infectious Disease Program, Broad Institute of Harvard and MIT	Siddle et al
EPI_ISL_1516634	USA/RI-CDCBI-RIDOH_01115/2021	2021-03-19	North America	USA	Rhode Island Department of Health	Infectious Disease Program, Broad Institute of Harvard and MIT	Siddle et al
EPI_ISL_1516635	USA/RI-CDCBI-RIDOH_01116/2021	2021-03-19	North America	USA	Rhode Island Department of Health	Infectious Disease Program, Broad Institute of Harvard and MIT	Siddle et al
EPI_ISL_1516636	USA/RI-CDCBI-RIDOH_01117/2021	2021-03-18	North America	USA	Rhode Island Department of Health	Infectious Disease Program, Broad Institute of Harvard and MIT	Siddle et al
EPI_ISL_1516637	USA/RI-CDCBI-RIDOH_01118/2021	2021-03-18	North America	USA	Rhode Island Department of Health	Infectious Disease Program, Broad Institute of Harvard and MIT	Siddle et al
EPI_ISL_1516641	USA/RI-CDCBI-RIDOH_01125/2021	2021-03-18	North America	USA	Rhode Island Department of Health	Infectious Disease Program, Broad Institute of Harvard and MIT	Siddle et al
EPI_ISL_1516642	USA/RI-CDCBI-RIDOH_01126/2021	2021-03-20	North America	USA	Rhode Island Department of Health	Infectious Disease Program, Broad Institute of Harvard and MIT	Siddle et al
EPI_ISL_1516643	USA/RI-CDCBI-RIDOH_01127/2021	2021-03-18	North America	USA	Rhode Island Department of Health	Infectious Disease Program, Broad Institute of Harvard and MIT	Siddle et al
EPI_ISL_1516644	USA/RI-CDCBI-RIDOH_01128/2021	2021-03-17	North America	USA	Rhode Island Department of Health	Infectious Disease Program, Broad Institute of Harvard and MIT	Siddle et al
EPI_ISL_1516645	USA/RI-CDCBI-RIDOH_01130/2021	2021-03-18	North America	USA	Rhode Island Department of Health	Infectious Disease Program, Broad Institute of Harvard and MIT	Siddle et al
EPI_ISL_1516646	USA/RI-CDCBI-RIDOH_01131/2021	2021-03-18	North America	USA	Rhode Island Department of Health	Infectious Disease Program, Broad Institute of Harvard and MIT	Siddle et al
EPI_ISL_1516647	USA/RI-CDCBI-RIDOH_01132/2021	2021-03-18	North America	USA	Rhode Island Department of Health	Infectious Disease Program, Broad Institute of Harvard and MIT	Siddle et al
EPI_ISL_1516648	USA/RI-CDCBI-RIDOH_01134/2021	2021-03-18	North America	USA	Rhode Island Department of Health	Infectious Disease Program, Broad Institute of Harvard and MIT	Siddle et al
EPI_ISL_1516649	USA/RI-CDCBI-RIDOH_01135/2021	2021-03-19	North America	USA	Rhode Island Department of Health	Infectious Disease Program, Broad Institute of Harvard and MIT	Siddle et al
EPI_ISL_1516651	USA/RI-CDCBI-RIDOH_01137/2021	2021-03-19	North America	USA	Rhode Island Department of Health	Infectious Disease Program, Broad Institute of Harvard and MIT	Siddle et al
EPI_ISL_1516655	USA/RI-CDCBI-RIDOH_01142/2021	2021-03-20	North America	USA	Rhode Island Department of Health	Infectious Disease Program, Broad Institute of Harvard and MIT	Siddle et al
EPI_ISL_1516657	USA/RI-CDCBI-RIDOH_01145/2021	2021-03-21	North America	USA	Rhode Island Department of Health	Infectious Disease Program, Broad Institute of Harvard and MIT	Siddle et al
EPI_ISL_1516658	USA/RI-CDCBI-RIDOH_01146/2021	2021-03-20	North America	USA	Rhode Island Department of Health	Infectious Disease Program, Broad Institute of Harvard and MIT	Siddle et al
EPI_ISL_1516659	USA/RI-CDCBI-RIDOH_01149/2021	2021-03-20	North America	USA	Rhode Island Department of Health	Infectious Disease Program, Broad Institute of Harvard and MIT	Siddle et al
EPI_ISL_1516660	USA/RI-CDCBI-RIDOH_01151/2021	2021-03-20	North America	USA	Rhode Island Department of Health	Infectious Disease Program, Broad Institute of Harvard and MIT	Siddle et al
EPI_ISL_1516661	USA/RI-CDCBI-RIDOH_01154/2021	2021-03-19	North America	USA	Rhode Island Department of Health	Infectious Disease Program, Broad Institute of Harvard and MIT	Siddle et al
EPI_ISL_1516662	USA/RI-CDCBI-RIDOH_01155/2021	2021-03-19	North America	USA	Rhode Island Department of Health	Infectious Disease Program, Broad Institute of Harvard and MIT	Siddle et al
EPI_ISL_1578443	USA/RI-CDCBI-RIDOH_01251/2021	2021-03-22	North America	USA	Rhode Island Department of Health	Infectious Disease Program, Broad Institute of Harvard and MIT	Siddle et al
EPI_ISL_1578444	USA/RI-CDCBI-RIDOH_01253/2021	2021-03-24	North America	USA	Rhode Island Department of Health	Infectious Disease Program, Broad Institute of Harvard and MIT	Siddle et al
EPI_ISL_1578235	USA/RI-CDCBI-RIDOH_01254/2021	2021-03-24	North America	USA	Rhode Island Department of Health	Infectious Disease Program, Broad Institute of Harvard and MIT	Siddle et al
EPI_ISL_1578349	USA/RI-CDCBI-RIDOH_01256/2021	2021-03-24	North America	USA	Rhode Island Department of Health	Infectious Disease Program, Broad Institute of Harvard and MIT	Siddle et al
EPI_ISL_1578286	USA/RI-CDCBI-RIDOH_01258/2021	2021-03-24	North America	USA	Rhode Island Department of Health	Infectious Disease Program, Broad Institute of Harvard and MIT	Siddle et al
EPI_ISL_1578287	USA/RI-CDCBI-RIDOH_01259/2021	2021-03-24	North America	USA	Rhode Island Department of Health	Infectious Disease Program, Broad Institute of Harvard and MIT	Siddle et al
EPI_ISL_1578288	USA/RI-CDCBI-RIDOH_01262/2021	2021-03-24	North America	USA	Rhode Island Department of Health	Infectious Disease Program, Broad Institute of Harvard and MIT	Siddle et al
EPI_ISL_1578414	USA/RI-CDCBI-RIDOH_01266/2021	2021-03-24	North America	USA	Rhode Island Department of Health	Infectious Disease Program, Broad Institute of Harvard and MIT	Siddle et al
EPI_ISL_1578289	USA/RI-CDCBI-RIDOH_01270/2021	2021-03-24	North America	USA	Rhode Island Department of Health	Infectious Disease Program, Broad Institute of Harvard and MIT	Siddle et al
EPI_ISL_1578290	USA/RI-CDCBI-RIDOH_01275/2021	2021-03-24	North America	USA	Rhode Island Department of Health	Infectious Disease Program, Broad Institute of Harvard and MIT	Siddle et al
EPI_ISL_1578407	USA/RI-CDCBI-RIDOH_01276/2021	2021-03-24	North America	USA	Rhode Island Department of Health	Infectious Disease Program, Broad Institute of Harvard and MIT	Siddle et al
EPI_ISL_1578291	USA/RI-CDCBI-RIDOH_01277/2021	2021-03-24	North America	USA	Rhode Island Department of Health	Infectious Disease Program, Broad Institute of Harvard and MIT	Siddle et al
EPI_ISL_1578377	USA/RI-CDCBI-RIDOH_01287/2021	2021-03-29	North America	USA	Rhode Island Department of Health	Infectious Disease Program, Broad Institute of Harvard and MIT	Siddle et al
EPI_ISL_1578323	USA/RI-CDCBI-RIDOH_01288/2021	2021-03-29	North America	USA	Rhode Island Department of Health	Infectious Disease Program, Broad Institute of Harvard and MIT	Siddle et al
EPI_ISL_1578292	USA/RI-CDCBI-RIDOH_01299/2021	2021-03-25	North America	USA	Rhode Island Department of Health	Infectious Disease Program, Broad Institute of Harvard and MIT	Siddle et al
EPI_ISL_1578384	USA/RI-CDCBI-RIDOH_01301/2021	2021-03-26	North America	USA	Rhode Island Department of Health	Infectious Disease Program, Broad Institute of Harvard and MIT	Siddle et al
EPI_ISL_1578446	USA/RI-CDCBI-RIDOH_01304/2021	2021-03-26	North America	USA	Rhode Island Department of Health	Infectious Disease Program, Broad Institute of Harvard and MIT	Siddle et al
EPI_ISL_1578409	USA/RI-CDCBI-RIDOH_01306/2021	2021-03-25	North America	USA	Rhode Island Department of Health	Infectious Disease Program, Broad Institute of Harvard and MIT	Siddle et al
EPI_ISL_1578410	USA/RI-CDCBI-RIDOH_01312/2021	2021-03-26	North America	USA	Rhode Island Department of Health	Infectious Disease Program, Broad Institute of Harvard and MIT	Siddle et al
EPI_ISL_1578447	USA/RI-CDCBI-RIDOH_01320/2021	2021-03-26	North America	USA	Rhode Island Department of Health	Infectious Disease Program, Broad Institute of Harvard and MIT	Siddle et al
EPI_ISL_1578324	USA/RI-CDCBI-RIDOH_01321/2021	2021-03-24	North America	USA	Rhode Island Department of Health	Infectious Disease Program, Broad Institute of Harvard and MIT	Siddle et al
EPI_ISL_1578295	USA/RI-CDCBI-RIDOH_01323/2021	2021-03-25	North America	USA	Rhode Island Department of Health	Infectious Disease Program, Broad Institute of Harvard and MIT	Siddle et al
EPI_ISL_1578296	USA/RI-CDCBI-RIDOH_01325/2021	2021-03-23	North America	USA	Rhode Island Department of Health	Infectious Disease Program, Broad Institute of Harvard and MIT	Siddle et al
EPI_ISL_1578297	USA/RI-CDCBI-RIDOH_01327/2021	2021-03-24	North America	USA	Rhode Island Department of Health	Infectious Disease Program, Broad Institute of Harvard and MIT	Siddle et al
EPI_ISL_1578448	USA/RI-CDCBI-RIDOH_01329/2021	2021-03-25	North America	USA	Rhode Island Department of Health	Infectious Disease Program, Broad Institute of Harvard and MIT	Siddle et al
EPI_ISL_1578449	USA/RI-CDCBI-RIDOH_01332/2021	2021-03-27	North America	USA	Rhode Island Department of Health	Infectious Disease Program, Broad Institute of Harvard and MIT	Siddle et al
EPI_ISL_1578341	USA/RI-CDCBI-RIDOH_01334/2021	2021-03-25	North America	USA	Rhode Island Department of Health	Infectious Disease Program, Broad Institute of Harvard and MIT	Siddle et al
EPI_ISL_1578298	USA/RI-CDCBI-RIDOH_01336/2021	2021-03-27	North America	USA	Rhode Island Department of Health	Infectious Disease Program, Broad Institute of Harvard and MIT	Siddle et al
EPI_ISL_1578450	USA/RI-CDCBI-RIDOH_01339/2021	2021-03-27	North America	USA	Rhode Island Department of Health	Infectious Disease Program, Broad Institute of Harvard and MIT	Siddle et al
EPI_ISL_1710181	USA/RI-CDCBI-RIDOH_01434/2021	2021-03-18	North America	USA	Rhode Island Department of Health	Infectious Disease Program, Broad Institute of Harvard and MIT	Siddle et al
EPI_ISL_1710182	USA/RI-CDCBI-RIDOH_01436/2021	2021-03-29	North America	USA	Rhode Island Department of Health	Infectious Disease Program, Broad Institute of Harvard and MIT	Siddle et al
EPI_ISL_1710186	USA/RI-CDCBI-RIDOH_01440/2021	2021-03-31	North America	USA	Rhode Island Department of Health	Infectious Disease Program, Broad Institute of Harvard and MIT	Siddle et al
EPI_ISL_1710187	USA/RI-CDCBI-RIDOH_01441/2021	2021-03-31	North America	USA	Rhode Island Department of Health	Infectious Disease Program, Broad Institute of Harvard and MIT	Siddle et al
EPI_ISL_1710189	USA/RI-CDCBI-RIDOH_01443/2021	2021-03-31	North America	USA	Rhode Island Department of Health	Infectious Disease Program, Broad Institute of Harvard and MIT	Siddle et al
EPI_ISL_1710190	USA/RI-CDCBI-RIDOH_01445/2021	2021-03-31	North America	USA	Rhode Island Department of Health	Infectious Disease Program, Broad Institute of Harvard and MIT	Siddle et al
EPI_ISL_1710191	USA/RI-CDCBI-RIDOH_01447/2021	2021-03-31	North America	USA	Rhode Island Department of Health	Infectious Disease Program, Broad Institute of Harvard and MIT	Siddle et al
EPI_ISL_1710192	USA/RI-CDCBI-RIDOH_01448/2021	2021-04-01	North America	USA	Rhode Island Department of Health	Infectious Disease Program, Broad Institute of Harvard and MIT	Siddle et al
EPI_ISL_1710195	USA/RI-CDCBI-RIDOH_01452/2021	2021-03-31	North America	USA	Rhode Island Department of Health	Infectious Disease Program, Broad Institute of Harvard and MIT	Siddle et al
EPI_ISL_1710197	USA/RI-CDCBI-RIDOH_01454/2021	2021-03-31	North America	USA	Rhode Island Department of Health	Infectious Disease Program, Broad Institute of Harvard and MIT	Siddle et al
EPI_ISL_1710199	USA/RI-CDCBI-RIDOH_01459/2021	2021-03-31	North America	USA	Rhode Island Department of Health	Infectious Disease Program, Broad Institute of Harvard and MIT	Siddle et al
EPI_ISL_1710200	USA/RI-CDCBI-RIDOH_01461/2021	2021-03-31	North America	USA	Rhode Island Department of Health	Infectious Disease Program, Broad Institute of Harvard and MIT	Siddle et al
EPI_ISL_1710202	USA/RI-CDCBI-RIDOH_01463/2021	2021-03-31	North America	USA	Rhode Island Department of Health	Infectious Disease Program, Broad Institute of Harvard and MIT	Siddle et al
EPI_ISL_1710203	USA/RI-CDCBI-RIDOH_01464/2021	2021-03-31	North America	USA	Rhode Island Department of Health	Infectious Disease Program, Broad Institute of Harvard and MIT	Siddle et al
EPI_ISL_1710204	USA/RI-CDCBI-RIDOH_01466/2021	2021-03-31	North America	USA	Rhode Island Department of Health	Infectious Disease Program, Broad Institute of Harvard and MIT	Siddle et al
EPI_ISL_1710205	USA/RI-CDCBI-RIDOH_01467/2021	2021-03-31	North America	USA	Rhode Island Department of Health	Infectious Disease Program, Broad Institute of Harvard and MIT	Siddle et al
EPI_ISL_1710206	USA/RI-CDCBI-RIDOH_01468/2021	2021-03-31	North America	USA	Rhode Island Department of Health	Infectious Disease Program, Broad Institute of Harvard and MIT	Siddle et al
EPI_ISL_1710207	USA/RI-CDCBI-RIDOH_01469/2021	2021-03-31	North America	USA	Rhode Island Department of Health	Infectious Disease Program, Broad Institute of Harvard and MIT	Siddle et al
EPI_ISL_1710208	USA/RI-CDCBI-RIDOH_01474/2021	2021-03-31	North America	USA	Rhode Island Department of Health	Infectious Disease Program, Broad Institute of Harvard and MIT	Siddle et al
EPI_ISL_1710212	USA/RI-CDCBI-RIDOH_01479/2021	2021-03-31	North America	USA	Rhode Island Department of Health	Infectious Disease Program, Broad Institute of Harvard and MIT	Siddle et al
EPI_ISL_1710214	USA/RI-CDCBI-RIDOH_01481/2021	2021-03-31	North America	USA	Rhode Island Department of Health	Infectious Disease Program, Broad Institute of Harvard and MIT	Siddle et al
EPI_ISL_1710215	USA/RI-CDCBI-RIDOH_01483/2021	2021-03-31	North America	USA	Rhode Island Department of Health	Infectious Disease Program, Broad Institute of Harvard and MIT	Siddle et al
EPI_ISL_1710217	USA/RI-CDCBI-RIDOH_01486/2021	2021-03-31	North America	USA	Rhode Island Department of Health	Infectious Disease Program, Broad Institute of Harvard and MIT	Siddle et al
EPI_ISL_1710219	USA/RI-CDCBI-RIDOH_01488/2021	2021-04-02	North America	USA	Rhode Island Department of Health	Infectious Disease Program, Broad Institute of Harvard and MIT	Siddle et al
EPI_ISL_1710220	USA/RI-CDCBI-RIDOH_01489/2021	2021-03-31	North America	USA	Rhode Island Department of Health	Infectious Disease Program, Broad Institute of Harvard and MIT	Siddle et al
EPI_ISL_1710222	USA/RI-CDCBI-RIDOH_01491/2021	2021-04-02	North America	USA	Rhode Island Department of Health	Infectious Disease Program, Broad Institute of Harvard and MIT	Siddle et al
EPI_ISL_1710224	USA/RI-CDCBI-RIDOH_01493/2021	2021-03-31	North America	USA	Rhode Island Department of Health	Infectious Disease Program, Broad Institute of Harvard and MIT	Siddle et al
EPI_ISL_1710226	USA/RI-CDCBI-RIDOH_01498/2021	2021-03-30	North America	USA	Rhode Island Department of Health	Infectious Disease Program, Broad Institute of Harvard and MIT	Siddle et al
EPI_ISL_1710227	USA/RI-CDCBI-RIDOH_01499/2021	2021-03-30	North America	USA	Rhode Island Department of Health	Infectious Disease Program, Broad Institute of Harvard and MIT	Siddle et al
EPI_ISL_1710228	USA/RI-CDCBI-RIDOH_01501/2021	2021-03-30	North America	USA	Rhode Island Department of Health	Infectious Disease Program, Broad Institute of Harvard and MIT	Siddle et al
EPI_ISL_1710229	USA/RI-CDCBI-RIDOH_01505/2021	2021-04-01	North America	USA	Rhode Island Department of Health	Infectious Disease Program, Broad Institute of Harvard and MIT	Siddle et al
EPI_ISL_1710230	USA/RI-CDCBI-RIDOH_01506/2021	2021-04-02	North America	USA	Rhode Island Department of Health	Infectious Disease Program, Broad Institute of Harvard and MIT	Siddle et al
EPI_ISL_1710231	USA/RI-CDCBI-RIDOH_01507/2021	2021-03-31	North America	USA	Rhode Island Department of Health	Infectious Disease Program, Broad Institute of Harvard and MIT	Siddle et al
EPI_ISL_1710232	USA/RI-CDCBI-RIDOH_01508/2021	2021-04-02	North America	USA	Rhode Island Department of Health	Infectious Disease Program, Broad Institute of Harvard and MIT	Siddle et al
EPI_ISL_1710233	USA/RI-CDCBI-RIDOH_01511/2021	2021-03-30	North America	USA	Rhode Island Department of Health	Infectious Disease Program, Broad Institute of Harvard and MIT	Siddle et al
EPI_ISL_1710236	USA/RI-CDCBI-RIDOH_01515/2021	2021-04-02	North America	USA	Rhode Island Department of Health	Infectious Disease Program, Broad Institute of Harvard and MIT	Siddle et al
EPI_ISL_1710237	USA/RI-CDCBI-RIDOH_01516/2021	2021-04-01	North America	USA	Rhode Island Department of Health	Infectious Disease Program, Broad Institute of Harvard and MIT	Siddle et al
EPI_ISL_1710238	USA/RI-CDCBI-RIDOH_01517/2021	2021-04-02	North America	USA	Rhode Island Department of Health	Infectious Disease Program, Broad Institute of Harvard and MIT	Siddle et al
EPI_ISL_1710239	USA/RI-CDCBI-RIDOH_01518/2021	2021-04-01	North America	USA	Rhode Island Department of Health	Infectious Disease Program, Broad Institute of Harvard and MIT	Siddle et al
EPI_ISL_1710240	USA/RI-CDCBI-RIDOH_01522/2021	2021-04-01	North America	USA	Rhode Island Department of Health	Infectious Disease Program, Broad Institute of Harvard and MIT	Siddle et al
EPI_ISL_1710242	USA/RI-CDCBI-RIDOH_01524/2021	2021-03-31	North America	USA	Rhode Island Department of Health	Infectious Disease Program, Broad Institute of Harvard and MIT	Siddle et al
EPI_ISL_1710243	USA/RI-CDCBI-RIDOH_01525/2021	2021-04-01	North America	USA	Rhode Island Department of Health	Infectious Disease Program, Broad Institute of Harvard and MIT	Siddle et al
EPI_ISL_1757123	USA/RI-CDCBI-RIDOH_01623/2021	2021-04-07	North America	USA	Rhode Island Department of Health	Infectious Disease Program, Broad Institute of Harvard and MIT	Siddle et al
EPI_ISL_1757124	USA/RI-CDCBI-RIDOH_01624/2021	2021-04-05	North America	USA	Rhode Island Department of Health	Infectious Disease Program, Broad Institute of Harvard and MIT	Siddle et al
EPI_ISL_1757126	USA/RI-CDCBI-RIDOH_01626/2021	2021-04-07	North America	USA	Rhode Island Department of Health	Infectious Disease Program, Broad Institute of Harvard and MIT	Siddle et al
EPI_ISL_1757127	USA/RI-CDCBI-RIDOH_01627/2021	2021-04-06	North America	USA	Rhode Island Department of Health	Infectious Disease Program, Broad Institute of Harvard and MIT	Siddle et al
EPI_ISL_1757128	USA/RI-CDCBI-RIDOH_01629/2021	2021-04-07	North America	USA	Rhode Island Department of Health	Infectious Disease Program, Broad Institute of Harvard and MIT	Siddle et al
EPI_ISL_1757131	USA/RI-CDCBI-RIDOH_01637/2021	2021-04-06	North America	USA	Rhode Island Department of Health	Infectious Disease Program, Broad Institute of Harvard and MIT	Siddle et al
EPI_ISL_1757134	USA/RI-CDCBI-RIDOH_01641/2021	2021-04-07	North America	USA	Rhode Island Department of Health	Infectious Disease Program, Broad Institute of Harvard and MIT	Siddle et al
EPI_ISL_1757135	USA/RI-CDCBI-RIDOH_01642/2021	2021-04-07	North America	USA	Rhode Island Department of Health	Infectious Disease Program, Broad Institute of Harvard and MIT	Siddle et al
EPI_ISL_1757136	USA/RI-CDCBI-RIDOH_01643/2021	2021-04-07	North America	USA	Rhode Island Department of Health	Infectious Disease Program, Broad Institute of Harvard and MIT	Siddle et al
EPI_ISL_1757137	USA/RI-CDCBI-RIDOH_01645/2021	2021-04-07	North America	USA	Rhode Island Department of Health	Infectious Disease Program, Broad Institute of Harvard and MIT	Siddle et al
EPI_ISL_1757139	USA/RI-CDCBI-RIDOH_01649/2021	2021-04-06	North America	USA	Rhode Island Department of Health	Infectious Disease Program, Broad Institute of Harvard and MIT	Siddle et al
EPI_ISL_1757140	USA/RI-CDCBI-RIDOH_01651/2021	2021-04-06	North America	USA	Rhode Island Department of Health	Infectious Disease Program, Broad Institute of Harvard and MIT	Siddle et al
EPI_ISL_1757141	USA/RI-CDCBI-RIDOH_01652/2021	2021-04-07	North America	USA	Rhode Island Department of Health	Infectious Disease Program, Broad Institute of Harvard and MIT	Siddle et al
EPI_ISL_1757142	USA/RI-CDCBI-RIDOH_01653/2021	2021-04-07	North America	USA	Rhode Island Department of Health	Infectious Disease Program, Broad Institute of Harvard and MIT	Siddle et al
EPI_ISL_1757143	USA/RI-CDCBI-RIDOH_01654/2021	2021-04-06	North America	USA	Rhode Island Department of Health	Infectious Disease Program, Broad Institute of Harvard and MIT	Siddle et al
EPI_ISL_1757144	USA/RI-CDCBI-RIDOH_01655/2021	2021-04-07	North America	USA	Rhode Island Department of Health	Infectious Disease Program, Broad Institute of Harvard and MIT	Siddle et al
EPI_ISL_1757145	USA/RI-CDCBI-RIDOH_01656/2021	2021-04-07	North America	USA	Rhode Island Department of Health	Infectious Disease Program, Broad Institute of Harvard and MIT	Siddle et al
EPI_ISL_1757146	USA/RI-CDCBI-RIDOH_01657/2021	2021-04-06	North America	USA	Rhode Island Department of Health	Infectious Disease Program, Broad Institute of Harvard and MIT	Siddle et al
EPI_ISL_1757147	USA/RI-CDCBI-RIDOH_01658/2021	2021-04-07	North America	USA	Rhode Island Department of Health	Infectious Disease Program, Broad Institute of Harvard and MIT	Siddle et al
EPI_ISL_1757148	USA/RI-CDCBI-RIDOH_01661/2021	2021-04-07	North America	USA	Rhode Island Department of Health	Infectious Disease Program, Broad Institute of Harvard and MIT	Siddle et al
EPI_ISL_1757149	USA/RI-CDCBI-RIDOH_01663/2021	2021-04-07	North America	USA	Rhode Island Department of Health	Infectious Disease Program, Broad Institute of Harvard and MIT	Siddle et al
EPI_ISL_1757150	USA/RI-CDCBI-RIDOH_01669/2021	2021-04-07	North America	USA	Rhode Island Department of Health	Infectious Disease Program, Broad Institute of Harvard and MIT	Siddle et al
EPI_ISL_1757151	USA/RI-CDCBI-RIDOH_01670/2021	2021-04-07	North America	USA	Rhode Island Department of Health	Infectious Disease Program, Broad Institute of Harvard and MIT	Siddle et al
EPI_ISL_1757152	USA/RI-CDCBI-RIDOH_01671/2021	2021-04-07	North America	USA	Rhode Island Department of Health	Infectious Disease Program, Broad Institute of Harvard and MIT	Siddle et al
EPI_ISL_1757153	USA/RI-CDCBI-RIDOH_01672/2021	2021-04-06	North America	USA	Rhode Island Department of Health	Infectious Disease Program, Broad Institute of Harvard and MIT	Siddle et al
EPI_ISL_1757154	USA/RI-CDCBI-RIDOH_01673/2021	2021-04-06	North America	USA	Rhode Island Department of Health	Infectious Disease Program, Broad Institute of Harvard and MIT	Siddle et al
EPI_ISL_1757155	USA/RI-CDCBI-RIDOH_01674/2021	2021-04-09	North America	USA	Rhode Island Department of Health	Infectious Disease Program, Broad Institute of Harvard and MIT	Siddle et al
EPI_ISL_1757157	USA/RI-CDCBI-RIDOH_01676/2021	2021-04-09	North America	USA	Rhode Island Department of Health	Infectious Disease Program, Broad Institute of Harvard and MIT	Siddle et al
EPI_ISL_1757158	USA/RI-CDCBI-RIDOH_01677/2021	2021-04-09	North America	USA	Rhode Island Department of Health	Infectious Disease Program, Broad Institute of Harvard and MIT	Siddle et al
EPI_ISL_1757159	USA/RI-CDCBI-RIDOH_01679/2021	2021-04-09	North America	USA	Rhode Island Department of Health	Infectious Disease Program, Broad Institute of Harvard and MIT	Siddle et al
EPI_ISL_1757160	USA/RI-CDCBI-RIDOH_01680/2021	2021-04-09	North America	USA	Rhode Island Department of Health	Infectious Disease Program, Broad Institute of Harvard and MIT	Siddle et al
EPI_ISL_1757161	USA/RI-CDCBI-RIDOH_01681/2021	2021-04-09	North America	USA	Rhode Island Department of Health	Infectious Disease Program, Broad Institute of Harvard and MIT	Siddle et al
EPI_ISL_1757162	USA/RI-CDCBI-RIDOH_01683/2021	2021-04-10	North America	USA	Rhode Island Department of Health	Infectious Disease Program, Broad Institute of Harvard and MIT	Siddle et al
EPI_ISL_1757165	USA/RI-CDCBI-RIDOH_01687/2021	2021-04-09	North America	USA	Rhode Island Department of Health	Infectious Disease Program, Broad Institute of Harvard and MIT	Siddle et al
EPI_ISL_1757167	USA/RI-CDCBI-RIDOH_01689/2021	2021-04-09	North America	USA	Rhode Island Department of Health	Infectious Disease Program, Broad Institute of Harvard and MIT	Siddle et al
EPI_ISL_1757168	USA/RI-CDCBI-RIDOH_01690/2021	2021-04-09	North America	USA	Rhode Island Department of Health	Infectious Disease Program, Broad Institute of Harvard and MIT	Siddle et al
EPI_ISL_1757169	USA/RI-CDCBI-RIDOH_01692/2021	2021-04-09	North America	USA	Rhode Island Department of Health	Infectious Disease Program, Broad Institute of Harvard and MIT	Siddle et al
EPI_ISL_1757170	USA/RI-CDCBI-RIDOH_01693/2021	2021-04-09	North America	USA	Rhode Island Department of Health	Infectious Disease Program, Broad Institute of Harvard and MIT	Siddle et al
EPI_ISL_1757171	USA/RI-CDCBI-RIDOH_01694/2021	2021-04-09	North America	USA	Rhode Island Department of Health	Infectious Disease Program, Broad Institute of Harvard and MIT	Siddle et al
EPI_ISL_1757172	USA/RI-CDCBI-RIDOH_01695/2021	2021-04-08	North America	USA	Rhode Island Department of Health	Infectious Disease Program, Broad Institute of Harvard and MIT	Siddle et al
EPI_ISL_1757173	USA/RI-CDCBI-RIDOH_01696/2021	2021-04-09	North America	USA	Rhode Island Department of Health	Infectious Disease Program, Broad Institute of Harvard and MIT	Siddle et al
EPI_ISL_1757174	USA/RI-CDCBI-RIDOH_01697/2021	2021-04-09	North America	USA	Rhode Island Department of Health	Infectious Disease Program, Broad Institute of Harvard and MIT	Siddle et al
EPI_ISL_1757175	USA/RI-CDCBI-RIDOH_01700/2021	2021-04-09	North America	USA	Rhode Island Department of Health	Infectious Disease Program, Broad Institute of Harvard and MIT	Siddle et al
EPI_ISL_1757176	USA/RI-CDCBI-RIDOH_01702/2021	2021-04-08	North America	USA	Rhode Island Department of Health	Infectious Disease Program, Broad Institute of Harvard and MIT	Siddle et al
EPI_ISL_1757177	USA/RI-CDCBI-RIDOH_01703/2021	2021-04-09	North America	USA	Rhode Island Department of Health	Infectious Disease Program, Broad Institute of Harvard and MIT	Siddle et al
EPI_ISL_1757178	USA/RI-CDCBI-RIDOH_01705/2021	2021-04-09	North America	USA	Rhode Island Department of Health	Infectious Disease Program, Broad Institute of Harvard and MIT	Siddle et al
EPI_ISL_1757179	USA/RI-CDCBI-RIDOH_01708/2021	2021-04-10	North America	USA	Rhode Island Department of Health	Infectious Disease Program, Broad Institute of Harvard and MIT	Siddle et al
EPI_ISL_1757180	USA/RI-CDCBI-RIDOH_01709/2021	2021-04-09	North America	USA	Rhode Island Department of Health	Infectious Disease Program, Broad Institute of Harvard and MIT	Siddle et al
EPI_ISL_1919139	USA/RI-CDCBI-RIDOH_01816/2021	2021-04-09	North America	USA	Rhode Island Department of Health	Infectious Disease Program, Broad Institute of Harvard and MIT	Siddle et al
EPI_ISL_1919141	USA/RI-CDCBI-RIDOH_01818/2021	2021-04-09	North America	USA	Rhode Island Department of Health	Infectious Disease Program, Broad Institute of Harvard and MIT	Siddle et al
EPI_ISL_1919142	USA/RI-CDCBI-RIDOH_01819/2021	2021-04-12	North America	USA	Rhode Island Department of Health	Infectious Disease Program, Broad Institute of Harvard and MIT	Siddle et al
EPI_ISL_1919143	USA/RI-CDCBI-RIDOH_01820/2021	2021-04-13	North America	USA	Rhode Island Department of Health	Infectious Disease Program, Broad Institute of Harvard and MIT	Siddle et al
EPI_ISL_1919144	USA/RI-CDCBI-RIDOH_01821/2021	2021-04-13	North America	USA	Rhode Island Department of Health	Infectious Disease Program, Broad Institute of Harvard and MIT	Siddle et al
EPI_ISL_1919152	USA/RI-CDCBI-RIDOH_01831/2021	2021-04-13	North America	USA	Rhode Island Department of Health	Infectious Disease Program, Broad Institute of Harvard and MIT	Siddle et al
EPI_ISL_1919153	USA/RI-CDCBI-RIDOH_01832/2021	2021-04-13	North America	USA	Rhode Island Department of Health	Infectious Disease Program, Broad Institute of Harvard and MIT	Siddle et al
EPI_ISL_1919154	USA/RI-CDCBI-RIDOH_01833/2021	2021-04-13	North America	USA	Rhode Island Department of Health	Infectious Disease Program, Broad Institute of Harvard and MIT	Siddle et al
EPI_ISL_1919155	USA/RI-CDCBI-RIDOH_01835/2021	2021-04-13	North America	USA	Rhode Island Department of Health	Infectious Disease Program, Broad Institute of Harvard and MIT	Siddle et al
EPI_ISL_1919157	USA/RI-CDCBI-RIDOH_01837/2021	2021-04-13	North America	USA	Rhode Island Department of Health	Infectious Disease Program, Broad Institute of Harvard and MIT	Siddle et al
EPI_ISL_1919158	USA/RI-CDCBI-RIDOH_01838/2021	2021-04-13	North America	USA	Rhode Island Department of Health	Infectious Disease Program, Broad Institute of Harvard and MIT	Siddle et al
EPI_ISL_1919160	USA/RI-CDCBI-RIDOH_01844/2021	2021-04-13	North America	USA	Rhode Island Department of Health	Infectious Disease Program, Broad Institute of Harvard and MIT	Siddle et al
EPI_ISL_1919162	USA/RI-CDCBI-RIDOH_01846/2021	2021-04-13	North America	USA	Rhode Island Department of Health	Infectious Disease Program, Broad Institute of Harvard and MIT	Siddle et al
EPI_ISL_1919163	USA/RI-CDCBI-RIDOH_01848/2021	2021-04-13	North America	USA	Rhode Island Department of Health	Infectious Disease Program, Broad Institute of Harvard and MIT	Siddle et al
EPI_ISL_1919167	USA/RI-CDCBI-RIDOH_01853/2021	2021-04-09	North America	USA	Rhode Island Department of Health	Infectious Disease Program, Broad Institute of Harvard and MIT	Siddle et al
EPI_ISL_1919169	USA/RI-CDCBI-RIDOH_01857/2021	2021-04-16	North America	USA	Rhode Island Department of Health	Infectious Disease Program, Broad Institute of Harvard and MIT	Siddle et al
EPI_ISL_1919171	USA/RI-CDCBI-RIDOH_01859/2021	2021-04-14	North America	USA	Rhode Island Department of Health	Infectious Disease Program, Broad Institute of Harvard and MIT	Siddle et al
EPI_ISL_1919172	USA/RI-CDCBI-RIDOH_01860/2021	2021-04-14	North America	USA	Rhode Island Department of Health	Infectious Disease Program, Broad Institute of Harvard and MIT	Siddle et al
EPI_ISL_1919173	USA/RI-CDCBI-RIDOH_01861/2021	2021-04-15	North America	USA	Rhode Island Department of Health	Infectious Disease Program, Broad Institute of Harvard and MIT	Siddle et al
EPI_ISL_1919175	USA/RI-CDCBI-RIDOH_01864/2021	2021-04-13	North America	USA	Rhode Island Department of Health	Infectious Disease Program, Broad Institute of Harvard and MIT	Siddle et al
EPI_ISL_1919179	USA/RI-CDCBI-RIDOH_01871/2021	2021-04-16	North America	USA	Rhode Island Department of Health	Infectious Disease Program, Broad Institute of Harvard and MIT	Siddle et al
EPI_ISL_1919180	USA/RI-CDCBI-RIDOH_01872/2021	2021-04-16	North America	USA	Rhode Island Department of Health	Infectious Disease Program, Broad Institute of Harvard and MIT	Siddle et al
EPI_ISL_1919183	USA/RI-CDCBI-RIDOH_01875/2021	2021-04-18	North America	USA	Rhode Island Department of Health	Infectious Disease Program, Broad Institute of Harvard and MIT	Siddle et al
EPI_ISL_1919187	USA/RI-CDCBI-RIDOH_01880/2021	2021-04-16	North America	USA	Rhode Island Department of Health	Infectious Disease Program, Broad Institute of Harvard and MIT	Siddle et al
EPI_ISL_1919189	USA/RI-CDCBI-RIDOH_01884/2021	2021-04-16	North America	USA	Rhode Island Department of Health	Infectious Disease Program, Broad Institute of Harvard and MIT	Siddle et al
EPI_ISL_1919195	USA/RI-CDCBI-RIDOH_01893/2021	2021-04-16	North America	USA	Rhode Island Department of Health	Infectious Disease Program, Broad Institute of Harvard and MIT	Siddle et al
EPI_ISL_1919196	USA/RI-CDCBI-RIDOH_01895/2021	2021-04-18	North America	USA	Rhode Island Department of Health	Infectious Disease Program, Broad Institute of Harvard and MIT	Siddle et al
EPI_ISL_1919197	USA/RI-CDCBI-RIDOH_01900/2021	2021-04-14	North America	USA	Rhode Island Department of Health	Infectious Disease Program, Broad Institute of Harvard and MIT	Siddle et al
EPI_ISL_1919201	USA/RI-CDCBI-RIDOH_01907/2021	2021-04-19	North America	USA	Rhode Island Department of Health	Infectious Disease Program, Broad Institute of Harvard and MIT	Siddle et al
EPI_ISL_1919205	USA/RI-CDCBI-RIDOH_01911/2021	2021-04-13	North America	USA	Rhode Island Department of Health	Infectious Disease Program, Broad Institute of Harvard and MIT	Siddle et al
EPI_ISL_1919211	USA/RI-CDCBI-RIDOH_01922/2021	2021-04-17	North America	USA	Rhode Island Department of Health	Infectious Disease Program, Broad Institute of Harvard and MIT	Siddle et al
EPI_ISL_1919213	USA/RI-CDCBI-RIDOH_01925/2021	2021-04-17	North America	USA	Rhode Island Department of Health	Infectious Disease Program, Broad Institute of Harvard and MIT	Siddle et al
EPI_ISL_1919214	USA/RI-CDCBI-RIDOH_01926/2021	2021-04-18	North America	USA	Rhode Island Department of Health	Infectious Disease Program, Broad Institute of Harvard and MIT	Siddle et al
EPI_ISL_1919218	USA/RI-CDCBI-RIDOH_01930/2021	2021-04-17	North America	USA	Rhode Island Department of Health	Infectious Disease Program, Broad Institute of Harvard and MIT	Siddle et al
EPI_ISL_1919220	USA/RI-CDCBI-RIDOH_01933/2021	2021-04-18	North America	USA	Rhode Island Department of Health	Infectious Disease Program, Broad Institute of Harvard and MIT	Siddle et al
EPI_ISL_1919222	USA/RI-CDCBI-RIDOH_01936/2021	2021-04-14	North America	USA	Rhode Island Department of Health	Infectious Disease Program, Broad Institute of Harvard and MIT	Siddle et al
EPI_ISL_1919228	USA/RI-CDCBI-RIDOH_01942/2021	2021-04-18	North America	USA	Rhode Island Department of Health	Infectious Disease Program, Broad Institute of Harvard and MIT	Siddle et al
EPI_ISL_1919231	USA/RI-CDCBI-RIDOH_01946/2021	2021-04-19	North America	USA	Rhode Island Department of Health	Infectious Disease Program, Broad Institute of Harvard and MIT	Siddle et al
EPI_ISL_1919232	USA/RI-CDCBI-RIDOH_01947/2021	2021-04-18	North America	USA	Rhode Island Department of Health	Infectious Disease Program, Broad Institute of Harvard and MIT	Siddle et al
EPI_ISL_1919235	USA/RI-CDCBI-RIDOH_01950/2021	2021-04-17	North America	USA	Rhode Island Department of Health	Infectious Disease Program, Broad Institute of Harvard and MIT	Siddle et al
EPI_ISL_1919240	USA/RI-CDCBI-RIDOH_01955/2021	2021-04-15	North America	USA	Rhode Island Department of Health	Infectious Disease Program, Broad Institute of Harvard and MIT	Siddle et al
EPI_ISL_1919246	USA/RI-CDCBI-RIDOH_01972/2021	2021-04-13	North America	USA	Rhode Island Department of Health	Infectious Disease Program, Broad Institute of Harvard and MIT	Siddle et al
EPI_ISL_1919248	USA/RI-CDCBI-RIDOH_01976/2021	2021-04-13	North America	USA	Rhode Island Department of Health	Infectious Disease Program, Broad Institute of Harvard and MIT	Siddle et al
EPI_ISL_2016487	USA/RI-CDCBI-RIDOH_01994/2021	2021-04-17	North America	USA	Rhode Island Department of Health	Infectious Disease Program, Broad Institute of Harvard and MIT	Siddle et al
EPI_ISL_2016489	USA/RI-CDCBI-RIDOH_02001/2021	2021-04-23	North America	USA	Rhode Island Department of Health	Infectious Disease Program, Broad Institute of Harvard and MIT	Siddle et al
EPI_ISL_2016490	USA/RI-CDCBI-RIDOH_02002/2021	2021-04-23	North America	USA	Rhode Island Department of Health	Infectious Disease Program, Broad Institute of Harvard and MIT	Siddle et al
EPI_ISL_2016495	USA/RI-CDCBI-RIDOH_02010/2021	2021-04-21	North America	USA	Rhode Island Department of Health	Infectious Disease Program, Broad Institute of Harvard and MIT	Siddle et al
EPI_ISL_2016501	USA/RI-CDCBI-RIDOH_02016/2021	2021-04-23	North America	USA	Rhode Island Department of Health	Infectious Disease Program, Broad Institute of Harvard and MIT	Siddle et al
EPI_ISL_2016504	USA/RI-CDCBI-RIDOH_02020/2021	2021-04-23	North America	USA	Rhode Island Department of Health	Infectious Disease Program, Broad Institute of Harvard and MIT	Siddle et al
EPI_ISL_2016507	USA/RI-CDCBI-RIDOH_02024/2021	2021-04-19	North America	USA	Rhode Island Department of Health	Infectious Disease Program, Broad Institute of Harvard and MIT	Siddle et al
EPI_ISL_2016510	USA/RI-CDCBI-RIDOH_02027/2021	2021-04-19	North America	USA	Rhode Island Department of Health	Infectious Disease Program, Broad Institute of Harvard and MIT	Siddle et al
EPI_ISL_2016511	USA/RI-CDCBI-RIDOH_02028/2021	2021-04-19	North America	USA	Rhode Island Department of Health	Infectious Disease Program, Broad Institute of Harvard and MIT	Siddle et al
EPI_ISL_2016512	USA/RI-CDCBI-RIDOH_02029/2021	2021-04-21	North America	USA	Rhode Island Department of Health	Infectious Disease Program, Broad Institute of Harvard and MIT	Siddle et al
EPI_ISL_2016513	USA/RI-CDCBI-RIDOH_02030/2021	2021-04-22	North America	USA	Rhode Island Department of Health	Infectious Disease Program, Broad Institute of Harvard and MIT	Siddle et al
EPI_ISL_2016514	USA/RI-CDCBI-RIDOH_02031/2021	2021-04-21	North America	USA	Rhode Island Department of Health	Infectious Disease Program, Broad Institute of Harvard and MIT	Siddle et al
EPI_ISL_2016515	USA/RI-CDCBI-RIDOH_02032/2021	2021-04-22	North America	USA	Rhode Island Department of Health	Infectious Disease Program, Broad Institute of Harvard and MIT	Siddle et al
EPI_ISL_2016516	USA/RI-CDCBI-RIDOH_02033/2021	2021-04-22	North America	USA	Rhode Island Department of Health	Infectious Disease Program, Broad Institute of Harvard and MIT	Siddle et al
EPI_ISL_2016517	USA/RI-CDCBI-RIDOH_02034/2021	2021-04-20	North America	USA	Rhode Island Department of Health	Infectious Disease Program, Broad Institute of Harvard and MIT	Siddle et al
EPI_ISL_2016519	USA/RI-CDCBI-RIDOH_02038/2021	2021-04-20	North America	USA	Rhode Island Department of Health	Infectious Disease Program, Broad Institute of Harvard and MIT	Siddle et al
EPI_ISL_2016520	USA/RI-CDCBI-RIDOH_02039/2021	2021-04-20	North America	USA	Rhode Island Department of Health	Infectious Disease Program, Broad Institute of Harvard and MIT	Siddle et al
EPI_ISL_2016521	USA/RI-CDCBI-RIDOH_02040/2021	2021-04-21	North America	USA	Rhode Island Department of Health	Infectious Disease Program, Broad Institute of Harvard and MIT	Siddle et al
EPI_ISL_2016522	USA/RI-CDCBI-RIDOH_02041/2021	2021-04-24	North America	USA	Rhode Island Department of Health	Infectious Disease Program, Broad Institute of Harvard and MIT	Siddle et al
EPI_ISL_2016523	USA/RI-CDCBI-RIDOH_02042/2021	2021-04-23	North America	USA	Rhode Island Department of Health	Infectious Disease Program, Broad Institute of Harvard and MIT	Siddle et al
EPI_ISL_2016525	USA/RI-CDCBI-RIDOH_02044/2021	2021-04-24	North America	USA	Rhode Island Department of Health	Infectious Disease Program, Broad Institute of Harvard and MIT	Siddle et al
EPI_ISL_2016526	USA/RI-CDCBI-RIDOH_02046/2021	2021-04-25	North America	USA	Rhode Island Department of Health	Infectious Disease Program, Broad Institute of Harvard and MIT	Siddle et al
EPI_ISL_2016527	USA/RI-CDCBI-RIDOH_02048/2021	2021-04-24	North America	USA	Rhode Island Department of Health	Infectious Disease Program, Broad Institute of Harvard and MIT	Siddle et al
EPI_ISL_2016530	USA/RI-CDCBI-RIDOH_02051/2021	2021-04-23	North America	USA	Rhode Island Department of Health	Infectious Disease Program, Broad Institute of Harvard and MIT	Siddle et al
EPI_ISL_2016534	USA/RI-CDCBI-RIDOH_02057/2021	2021-04-21	North America	USA	Rhode Island Department of Health	Infectious Disease Program, Broad Institute of Harvard and MIT	Siddle et al
EPI_ISL_2016535	USA/RI-CDCBI-RIDOH_02058/2021	2021-04-22	North America	USA	Rhode Island Department of Health	Infectious Disease Program, Broad Institute of Harvard and MIT	Siddle et al
EPI_ISL_2016536	USA/RI-CDCBI-RIDOH_02059/2021	2021-04-21	North America	USA	Rhode Island Department of Health	Infectious Disease Program, Broad Institute of Harvard and MIT	Siddle et al
EPI_ISL_2016537	USA/RI-CDCBI-RIDOH_02061/2021	2021-04-21	North America	USA	Rhode Island Department of Health	Infectious Disease Program, Broad Institute of Harvard and MIT	Siddle et al
EPI_ISL_2016538	USA/RI-CDCBI-RIDOH_02062/2021	2021-04-21	North America	USA	Rhode Island Department of Health	Infectious Disease Program, Broad Institute of Harvard and MIT	Siddle et al
EPI_ISL_2016539	USA/RI-CDCBI-RIDOH_02063/2021	2021-04-20	North America	USA	Rhode Island Department of Health	Infectious Disease Program, Broad Institute of Harvard and MIT	Siddle et al
EPI_ISL_2016540	USA/RI-CDCBI-RIDOH_02064/2021	2021-04-21	North America	USA	Rhode Island Department of Health	Infectious Disease Program, Broad Institute of Harvard and MIT	Siddle et al
EPI_ISL_2016541	USA/RI-CDCBI-RIDOH_02066/2021	2021-04-21	North America	USA	Rhode Island Department of Health	Infectious Disease Program, Broad Institute of Harvard and MIT	Siddle et al
EPI_ISL_2016542	USA/RI-CDCBI-RIDOH_02068/2021	2021-04-23	North America	USA	Rhode Island Department of Health	Infectious Disease Program, Broad Institute of Harvard and MIT	Siddle et al
EPI_ISL_2016544	USA/RI-CDCBI-RIDOH_02074/2021	2021-04-22	North America	USA	Rhode Island Department of Health	Infectious Disease Program, Broad Institute of Harvard and MIT	Siddle et al
EPI_ISL_2016545	USA/RI-CDCBI-RIDOH_02075/2021	2021-04-23	North America	USA	Rhode Island Department of Health	Infectious Disease Program, Broad Institute of Harvard and MIT	Siddle et al
EPI_ISL_2016548	USA/RI-CDCBI-RIDOH_02079/2021	2021-04-22	North America	USA	Rhode Island Department of Health	Infectious Disease Program, Broad Institute of Harvard and MIT	Siddle et al
EPI_ISL_2016552	USA/RI-CDCBI-RIDOH_02083/2021	2021-04-24	North America	USA	Rhode Island Department of Health	Infectious Disease Program, Broad Institute of Harvard and MIT	Siddle et al
EPI_ISL_2016553	USA/RI-CDCBI-RIDOH_02084/2021	2021-04-22	North America	USA	Rhode Island Department of Health	Infectious Disease Program, Broad Institute of Harvard and MIT	Siddle et al
EPI_ISL_2016554	USA/RI-CDCBI-RIDOH_02085/2021	2021-04-20	North America	USA	Rhode Island Department of Health	Infectious Disease Program, Broad Institute of Harvard and MIT	Siddle et al
EPI_ISL_2016557	USA/RI-CDCBI-RIDOH_02089/2021	2021-04-22	North America	USA	Rhode Island Department of Health	Infectious Disease Program, Broad Institute of Harvard and MIT	Siddle et al
EPI_ISL_2016559	USA/RI-CDCBI-RIDOH_02091/2021	2021-04-23	North America	USA	Rhode Island Department of Health	Infectious Disease Program, Broad Institute of Harvard and MIT	Siddle et al
EPI_ISL_2016563	USA/RI-CDCBI-RIDOH_02096/2021	2021-04-24	North America	USA	Rhode Island Department of Health	Infectious Disease Program, Broad Institute of Harvard and MIT	Siddle et al
EPI_ISL_2016564	USA/RI-CDCBI-RIDOH_02097/2021	2021-04-21	North America	USA	Rhode Island Department of Health	Infectious Disease Program, Broad Institute of Harvard and MIT	Siddle et al
EPI_ISL_2016565	USA/RI-CDCBI-RIDOH_02098/2021	2021-04-25	North America	USA	Rhode Island Department of Health	Infectious Disease Program, Broad Institute of Harvard and MIT	Siddle et al
EPI_ISL_2016566	USA/RI-CDCBI-RIDOH_02100/2021	2021-04-20	North America	USA	Rhode Island Department of Health	Infectious Disease Program, Broad Institute of Harvard and MIT	Siddle et al
EPI_ISL_2016568	USA/RI-CDCBI-RIDOH_02102/2021	2021-04-24	North America	USA	Rhode Island Department of Health	Infectious Disease Program, Broad Institute of Harvard and MIT	Siddle et al
EPI_ISL_2016571	USA/RI-CDCBI-RIDOH_02105/2021	2021-04-22	North America	USA	Rhode Island Department of Health	Infectious Disease Program, Broad Institute of Harvard and MIT	Siddle et al
EPI_ISL_2016572	USA/RI-CDCBI-RIDOH_02106/2021	2021-04-21	North America	USA	Rhode Island Department of Health	Infectious Disease Program, Broad Institute of Harvard and MIT	Siddle et al
EPI_ISL_2016574	USA/RI-CDCBI-RIDOH_02108/2021	2021-04-22	North America	USA	Rhode Island Department of Health	Infectious Disease Program, Broad Institute of Harvard and MIT	Siddle et al
EPI_ISL_2016575	USA/RI-CDCBI-RIDOH_02109/2021	2021-04-24	North America	USA	Rhode Island Department of Health	Infectious Disease Program, Broad Institute of Harvard and MIT	Siddle et al
EPI_ISL_2016576	USA/RI-CDCBI-RIDOH_02110/2021	2021-04-22	North America	USA	Rhode Island Department of Health	Infectious Disease Program, Broad Institute of Harvard and MIT	Siddle et al
EPI_ISL_2016577	USA/RI-CDCBI-RIDOH_02111/2021	2021-04-21	North America	USA	Rhode Island Department of Health	Infectious Disease Program, Broad Institute of Harvard and MIT	Siddle et al
EPI_ISL_2016578	USA/RI-CDCBI-RIDOH_02112/2021	2021-04-23	North America	USA	Rhode Island Department of Health	Infectious Disease Program, Broad Institute of Harvard and MIT	Siddle et al
EPI_ISL_2016579	USA/RI-CDCBI-RIDOH_02113/2021	2021-04-20	North America	USA	Rhode Island Department of Health	Infectious Disease Program, Broad Institute of Harvard and MIT	Siddle et al
EPI_ISL_2016581	USA/RI-CDCBI-RIDOH_02116/2021	2021-04-20	North America	USA	Rhode Island Department of Health	Infectious Disease Program, Broad Institute of Harvard and MIT	Siddle et al
EPI_ISL_2016582	USA/RI-CDCBI-RIDOH_02117/2021	2021-04-24	North America	USA	Rhode Island Department of Health	Infectious Disease Program, Broad Institute of Harvard and MIT	Siddle et al
EPI_ISL_2016583	USA/RI-CDCBI-RIDOH_02118/2021	2021-04-24	North America	USA	Rhode Island Department of Health	Infectious Disease Program, Broad Institute of Harvard and MIT	Siddle et al
EPI_ISL_2016586	USA/RI-CDCBI-RIDOH_02122/2021	2021-04-23	North America	USA	Rhode Island Department of Health	Infectious Disease Program, Broad Institute of Harvard and MIT	Siddle et al
EPI_ISL_2016587	USA/RI-CDCBI-RIDOH_02124/2021	2021-04-21	North America	USA	Rhode Island Department of Health	Infectious Disease Program, Broad Institute of Harvard and MIT	Siddle et al
EPI_ISL_2016590	USA/RI-CDCBI-RIDOH_02128/2021	2021-04-20	North America	USA	Rhode Island Department of Health	Infectious Disease Program, Broad Institute of Harvard and MIT	Siddle et al
EPI_ISL_2016591	USA/RI-CDCBI-RIDOH_02129/2021	2021-04-21	North America	USA	Rhode Island Department of Health	Infectious Disease Program, Broad Institute of Harvard and MIT	Siddle et al
EPI_ISL_2016592	USA/RI-CDCBI-RIDOH_02130/2021	2021-04-22	North America	USA	Rhode Island Department of Health	Infectious Disease Program, Broad Institute of Harvard and MIT	Siddle et al
EPI_ISL_2016594	USA/RI-CDCBI-RIDOH_02136/2021	2021-04-21	North America	USA	Rhode Island Department of Health	Infectious Disease Program, Broad Institute of Harvard and MIT	Siddle et al
EPI_ISL_2016597	USA/RI-CDCBI-RIDOH_02141/2021	2021-04-23	North America	USA	Rhode Island Department of Health	Infectious Disease Program, Broad Institute of Harvard and MIT	Siddle et al
EPI_ISL_2016598	USA/RI-CDCBI-RIDOH_02142/2021	2021-04-21	North America	USA	Rhode Island Department of Health	Infectious Disease Program, Broad Institute of Harvard and MIT	Siddle et al
EPI_ISL_2016600	USA/RI-CDCBI-RIDOH_02147/2021	2021-04-24	North America	USA	Rhode Island Department of Health	Infectious Disease Program, Broad Institute of Harvard and MIT	Siddle et al
EPI_ISL_2016602	USA/RI-CDCBI-RIDOH_02150/2021	2021-04-23	North America	USA	Rhode Island Department of Health	Infectious Disease Program, Broad Institute of Harvard and MIT	Siddle et al
EPI_ISL_2016607	USA/RI-CDCBI-RIDOH_02158/2021	2021-04-23	North America	USA	Rhode Island Department of Health	Infectious Disease Program, Broad Institute of Harvard and MIT	Siddle et al
EPI_ISL_2016608	USA/RI-CDCBI-RIDOH_02159/2021	2021-04-21	North America	USA	Rhode Island Department of Health	Infectious Disease Program, Broad Institute of Harvard and MIT	Siddle et al
EPI_ISL_2016610	USA/RI-CDCBI-RIDOH_02162/2021	2021-04-20	North America	USA	Rhode Island Department of Health	Infectious Disease Program, Broad Institute of Harvard and MIT	Siddle et al
EPI_ISL_2016615	USA/RI-CDCBI-RIDOH_02168/2021	2021-04-20	North America	USA	Rhode Island Department of Health	Infectious Disease Program, Broad Institute of Harvard and MIT	Siddle et al
EPI_ISL_2016616	USA/RI-CDCBI-RIDOH_02169/2021	2021-04-21	North America	USA	Rhode Island Department of Health	Infectious Disease Program, Broad Institute of Harvard and MIT	Siddle et al
EPI_ISL_2133722	USA/RI-CDCBI-RIDOH_02178/2021	2021-04-24	North America	USA	Rhode Island Department of Health	Infectious Disease Program, Broad Institute of Harvard and MIT	Siddle et al
EPI_ISL_2133727	USA/RI-CDCBI-RIDOH_02180/2021	2021-04-25	North America	USA	Rhode Island Department of Health	Infectious Disease Program, Broad Institute of Harvard and MIT	Siddle et al
EPI_ISL_2133827	USA/RI-CDCBI-RIDOH_02254/2021	2021-04-26	North America	USA	Rhode Island Department of Health	Infectious Disease Program, Broad Institute of Harvard and MIT	Siddle et al
EPI_ISL_2133852	USA/RI-CDCBI-RIDOH_02270/2021	2021-04-30	North America	USA	Rhode Island Department of Health	Infectious Disease Program, Broad Institute of Harvard and MIT	Siddle et al
EPI_ISL_2133877	USA/RI-CDCBI-RIDOH_02291/2021	2021-04-29	North America	USA	Rhode Island Department of Health	Infectious Disease Program, Broad Institute of Harvard and MIT	Siddle et al
EPI_ISL_2133882	USA/RI-CDCBI-RIDOH_02297/2021	2021-04-28	North America	USA	Rhode Island Department of Health	Infectious Disease Program, Broad Institute of Harvard and MIT	Siddle et al
EPI_ISL_2133920	USA/RI-CDCBI-RIDOH_02344/2021	2021-04-27	North America	USA	Rhode Island Department of Health	Infectious Disease Program, Broad Institute of Harvard and MIT	Siddle et al
EPI_ISL_2232409	USA/RI-CDCBI-RIDOH_02354/2021	2021-05-03	North America	USA	Rhode Island Department of Health	Infectious Disease Program, Broad Institute of Harvard and MIT	Siddle et al
EPI_ISL_2232410	USA/RI-CDCBI-RIDOH_02355/2021	2021-05-05	North America	USA	Rhode Island Department of Health	Infectious Disease Program, Broad Institute of Harvard and MIT	Siddle et al
EPI_ISL_2232411	USA/RI-CDCBI-RIDOH_02357/2021	2021-05-05	North America	USA	Rhode Island Department of Health	Infectious Disease Program, Broad Institute of Harvard and MIT	Siddle et al
EPI_ISL_2232412	USA/RI-CDCBI-RIDOH_02358/2021	2021-05-06	North America	USA	Rhode Island Department of Health	Infectious Disease Program, Broad Institute of Harvard and MIT	Siddle et al
EPI_ISL_2232413	USA/RI-CDCBI-RIDOH_02359/2021	2021-05-04	North America	USA	Rhode Island Department of Health	Infectious Disease Program, Broad Institute of Harvard and MIT	Siddle et al
EPI_ISL_2232414	USA/RI-CDCBI-RIDOH_02360/2021	2021-05-03	North America	USA	Rhode Island Department of Health	Infectious Disease Program, Broad Institute of Harvard and MIT	Siddle et al
EPI_ISL_2232415	USA/RI-CDCBI-RIDOH_02364/2021	2021-05-07	North America	USA	Rhode Island Department of Health	Infectious Disease Program, Broad Institute of Harvard and MIT	Siddle et al
EPI_ISL_2232416	USA/RI-CDCBI-RIDOH_02365/2021	2021-05-06	North America	USA	Rhode Island Department of Health	Infectious Disease Program, Broad Institute of Harvard and MIT	Siddle et al
EPI_ISL_2232417	USA/RI-CDCBI-RIDOH_02366/2021	2021-05-03	North America	USA	Rhode Island Department of Health	Infectious Disease Program, Broad Institute of Harvard and MIT	Siddle et al
EPI_ISL_2232418	USA/RI-CDCBI-RIDOH_02367/2021	2021-05-01	North America	USA	Rhode Island Department of Health	Infectious Disease Program, Broad Institute of Harvard and MIT	Siddle et al
EPI_ISL_2232420	USA/RI-CDCBI-RIDOH_02370/2021	2021-05-07	North America	USA	Rhode Island Department of Health	Infectious Disease Program, Broad Institute of Harvard and MIT	Siddle et al
EPI_ISL_2232421	USA/RI-CDCBI-RIDOH_02371/2021	2021-05-07	North America	USA	Rhode Island Department of Health	Infectious Disease Program, Broad Institute of Harvard and MIT	Siddle et al
EPI_ISL_2232422	USA/RI-CDCBI-RIDOH_02372/2021	2021-05-03	North America	USA	Rhode Island Department of Health	Infectious Disease Program, Broad Institute of Harvard and MIT	Siddle et al
EPI_ISL_2232423	USA/RI-CDCBI-RIDOH_02373/2021	2021-05-05	North America	USA	Rhode Island Department of Health	Infectious Disease Program, Broad Institute of Harvard and MIT	Siddle et al
EPI_ISL_2232424	USA/RI-CDCBI-RIDOH_02374/2021	2021-05-06	North America	USA	Rhode Island Department of Health	Infectious Disease Program, Broad Institute of Harvard and MIT	Siddle et al
EPI_ISL_2232425	USA/RI-CDCBI-RIDOH_02375/2021	2021-05-03	North America	USA	Rhode Island Department of Health	Infectious Disease Program, Broad Institute of Harvard and MIT	Siddle et al
EPI_ISL_2232426	USA/RI-CDCBI-RIDOH_02376/2021	2021-05-05	North America	USA	Rhode Island Department of Health	Infectious Disease Program, Broad Institute of Harvard and MIT	Siddle et al
EPI_ISL_2232427	USA/RI-CDCBI-RIDOH_02377/2021	2021-05-07	North America	USA	Rhode Island Department of Health	Infectious Disease Program, Broad Institute of Harvard and MIT	Siddle et al
EPI_ISL_2232428	USA/RI-CDCBI-RIDOH_02378/2021	2021-05-03	North America	USA	Rhode Island Department of Health	Infectious Disease Program, Broad Institute of Harvard and MIT	Siddle et al
EPI_ISL_2232430	USA/RI-CDCBI-RIDOH_02380/2021	2021-05-03	North America	USA	Rhode Island Department of Health	Infectious Disease Program, Broad Institute of Harvard and MIT	Siddle et al
EPI_ISL_2232431	USA/RI-CDCBI-RIDOH_02381/2021	2021-05-08	North America	USA	Rhode Island Department of Health	Infectious Disease Program, Broad Institute of Harvard and MIT	Siddle et al
EPI_ISL_2232432	USA/RI-CDCBI-RIDOH_02382/2021	2021-05-06	North America	USA	Rhode Island Department of Health	Infectious Disease Program, Broad Institute of Harvard and MIT	Siddle et al
EPI_ISL_2232433	USA/RI-CDCBI-RIDOH_02383/2021	2021-05-06	North America	USA	Rhode Island Department of Health	Infectious Disease Program, Broad Institute of Harvard and MIT	Siddle et al
EPI_ISL_2232434	USA/RI-CDCBI-RIDOH_02385/2021	2021-05-05	North America	USA	Rhode Island Department of Health	Infectious Disease Program, Broad Institute of Harvard and MIT	Siddle et al
EPI_ISL_2232436	USA/RI-CDCBI-RIDOH_02387/2021	2021-05-04	North America	USA	Rhode Island Department of Health	Infectious Disease Program, Broad Institute of Harvard and MIT	Siddle et al
EPI_ISL_2232437	USA/RI-CDCBI-RIDOH_02389/2021	2021-05-04	North America	USA	Rhode Island Department of Health	Infectious Disease Program, Broad Institute of Harvard and MIT	Siddle et al
EPI_ISL_2232439	USA/RI-CDCBI-RIDOH_02391/2021	2021-05-08	North America	USA	Rhode Island Department of Health	Infectious Disease Program, Broad Institute of Harvard and MIT	Siddle et al
EPI_ISL_2232440	USA/RI-CDCBI-RIDOH_02393/2021	2021-05-05	North America	USA	Rhode Island Department of Health	Infectious Disease Program, Broad Institute of Harvard and MIT	Siddle et al
EPI_ISL_2232441	USA/RI-CDCBI-RIDOH_02394/2021	2021-05-03	North America	USA	Rhode Island Department of Health	Infectious Disease Program, Broad Institute of Harvard and MIT	Siddle et al
EPI_ISL_2232442	USA/RI-CDCBI-RIDOH_02395/2021	2021-05-03	North America	USA	Rhode Island Department of Health	Infectious Disease Program, Broad Institute of Harvard and MIT	Siddle et al
EPI_ISL_2232443	USA/RI-CDCBI-RIDOH_02396/2021	2021-05-07	North America	USA	Rhode Island Department of Health	Infectious Disease Program, Broad Institute of Harvard and MIT	Siddle et al
EPI_ISL_2232444	USA/RI-CDCBI-RIDOH_02397/2021	2021-05-06	North America	USA	Rhode Island Department of Health	Infectious Disease Program, Broad Institute of Harvard and MIT	Siddle et al
EPI_ISL_2232445	USA/RI-CDCBI-RIDOH_02398/2021	2021-05-08	North America	USA	Rhode Island Department of Health	Infectious Disease Program, Broad Institute of Harvard and MIT	Siddle et al
EPI_ISL_2232447	USA/RI-CDCBI-RIDOH_02401/2021	2021-05-07	North America	USA	Rhode Island Department of Health	Infectious Disease Program, Broad Institute of Harvard and MIT	Siddle et al
EPI_ISL_2232448	USA/RI-CDCBI-RIDOH_02402/2021	2021-05-08	North America	USA	Rhode Island Department of Health	Infectious Disease Program, Broad Institute of Harvard and MIT	Siddle et al
EPI_ISL_2232449	USA/RI-CDCBI-RIDOH_02403/2021	2021-05-05	North America	USA	Rhode Island Department of Health	Infectious Disease Program, Broad Institute of Harvard and MIT	Siddle et al
EPI_ISL_2232451	USA/RI-CDCBI-RIDOH_02405/2021	2021-05-05	North America	USA	Rhode Island Department of Health	Infectious Disease Program, Broad Institute of Harvard and MIT	Siddle et al
EPI_ISL_2232452	USA/RI-CDCBI-RIDOH_02406/2021	2021-05-04	North America	USA	Rhode Island Department of Health	Infectious Disease Program, Broad Institute of Harvard and MIT	Siddle et al
EPI_ISL_2232453	USA/RI-CDCBI-RIDOH_02407/2021	2021-05-07	North America	USA	Rhode Island Department of Health	Infectious Disease Program, Broad Institute of Harvard and MIT	Siddle et al
EPI_ISL_2232454	USA/RI-CDCBI-RIDOH_02409/2021	2021-05-07	North America	USA	Rhode Island Department of Health	Infectious Disease Program, Broad Institute of Harvard and MIT	Siddle et al
EPI_ISL_2232455	USA/RI-CDCBI-RIDOH_02411/2021	2021-05-05	North America	USA	Rhode Island Department of Health	Infectious Disease Program, Broad Institute of Harvard and MIT	Siddle et al
EPI_ISL_2232456	USA/RI-CDCBI-RIDOH_02412/2021	2021-05-05	North America	USA	Rhode Island Department of Health	Infectious Disease Program, Broad Institute of Harvard and MIT	Siddle et al
EPI_ISL_2232457	USA/RI-CDCBI-RIDOH_02413/2021	2021-05-03	North America	USA	Rhode Island Department of Health	Infectious Disease Program, Broad Institute of Harvard and MIT	Siddle et al
EPI_ISL_2232458	USA/RI-CDCBI-RIDOH_02414/2021	2021-05-06	North America	USA	Rhode Island Department of Health	Infectious Disease Program, Broad Institute of Harvard and MIT	Siddle et al
EPI_ISL_2232459	USA/RI-CDCBI-RIDOH_02415/2021	2021-05-04	North America	USA	Rhode Island Department of Health	Infectious Disease Program, Broad Institute of Harvard and MIT	Siddle et al
EPI_ISL_2232460	USA/RI-CDCBI-RIDOH_02416/2021	2021-05-07	North America	USA	Rhode Island Department of Health	Infectious Disease Program, Broad Institute of Harvard and MIT	Siddle et al
EPI_ISL_2232462	USA/RI-CDCBI-RIDOH_02418/2021	2021-05-04	North America	USA	Rhode Island Department of Health	Infectious Disease Program, Broad Institute of Harvard and MIT	Siddle et al
EPI_ISL_2232463	USA/RI-CDCBI-RIDOH_02419/2021	2021-05-05	North America	USA	Rhode Island Department of Health	Infectious Disease Program, Broad Institute of Harvard and MIT	Siddle et al
EPI_ISL_2232464	USA/RI-CDCBI-RIDOH_02420/2021	2021-05-07	North America	USA	Rhode Island Department of Health	Infectious Disease Program, Broad Institute of Harvard and MIT	Siddle et al
EPI_ISL_2232466	USA/RI-CDCBI-RIDOH_02422/2021	2021-05-05	North America	USA	Rhode Island Department of Health	Infectious Disease Program, Broad Institute of Harvard and MIT	Siddle et al
EPI_ISL_2232467	USA/RI-CDCBI-RIDOH_02423/2021	2021-05-07	North America	USA	Rhode Island Department of Health	Infectious Disease Program, Broad Institute of Harvard and MIT	Siddle et al
EPI_ISL_2232468	USA/RI-CDCBI-RIDOH_02424/2021	2021-05-07	North America	USA	Rhode Island Department of Health	Infectious Disease Program, Broad Institute of Harvard and MIT	Siddle et al
EPI_ISL_2232469	USA/RI-CDCBI-RIDOH_02426/2021	2021-05-03	North America	USA	Rhode Island Department of Health	Infectious Disease Program, Broad Institute of Harvard and MIT	Siddle et al
EPI_ISL_2232471	USA/RI-CDCBI-RIDOH_02429/2021	2021-05-07	North America	USA	Rhode Island Department of Health	Infectious Disease Program, Broad Institute of Harvard and MIT	Siddle et al
EPI_ISL_2232472	USA/RI-CDCBI-RIDOH_02430/2021	2021-05-03	North America	USA	Rhode Island Department of Health	Infectious Disease Program, Broad Institute of Harvard and MIT	Siddle et al
EPI_ISL_2232473	USA/RI-CDCBI-RIDOH_02431/2021	2021-05-03	North America	USA	Rhode Island Department of Health	Infectious Disease Program, Broad Institute of Harvard and MIT	Siddle et al
EPI_ISL_2232474	USA/RI-CDCBI-RIDOH_02433/2021	2021-05-05	North America	USA	Rhode Island Department of Health	Infectious Disease Program, Broad Institute of Harvard and MIT	Siddle et al
EPI_ISL_2232477	USA/RI-CDCBI-RIDOH_02436/2021	2021-05-04	North America	USA	Rhode Island Department of Health	Infectious Disease Program, Broad Institute of Harvard and MIT	Siddle et al
EPI_ISL_2232478	USA/RI-CDCBI-RIDOH_02439/2021	2021-05-08	North America	USA	Rhode Island Department of Health	Infectious Disease Program, Broad Institute of Harvard and MIT	Siddle et al
EPI_ISL_2232479	USA/RI-CDCBI-RIDOH_02441/2021	2021-05-03	North America	USA	Rhode Island Department of Health	Infectious Disease Program, Broad Institute of Harvard and MIT	Siddle et al
EPI_ISL_2232480	USA/RI-CDCBI-RIDOH_02442/2021	2021-05-07	North America	USA	Rhode Island Department of Health	Infectious Disease Program, Broad Institute of Harvard and MIT	Siddle et al
EPI_ISL_2232481	USA/RI-CDCBI-RIDOH_02443/2021	2021-05-07	North America	USA	Rhode Island Department of Health	Infectious Disease Program, Broad Institute of Harvard and MIT	Siddle et al
EPI_ISL_2232482	USA/RI-CDCBI-RIDOH_02445/2021	2021-05-08	North America	USA	Rhode Island Department of Health	Infectious Disease Program, Broad Institute of Harvard and MIT	Siddle et al
EPI_ISL_2232483	USA/RI-CDCBI-RIDOH_02446/2021	2021-05-04	North America	USA	Rhode Island Department of Health	Infectious Disease Program, Broad Institute of Harvard and MIT	Siddle et al
EPI_ISL_2232484	USA/RI-CDCBI-RIDOH_02447/2021	2021-05-05	North America	USA	Rhode Island Department of Health	Infectious Disease Program, Broad Institute of Harvard and MIT	Siddle et al
EPI_ISL_2232408	USA/RI-CDCBI-RIDOH_02448/2021	2021-05-07	North America	USA	Rhode Island Department of Health	Infectious Disease Program, Broad Institute of Harvard and MIT	Siddle et al
EPI_ISL_2232486	USA/RI-CDCBI-RIDOH_02450/2021	2021-05-05	North America	USA	Rhode Island Department of Health	Infectious Disease Program, Broad Institute of Harvard and MIT	Siddle et al
EPI_ISL_2232488	USA/RI-CDCBI-RIDOH_02454/2021	2021-05-05	North America	USA	Rhode Island Department of Health	Infectious Disease Program, Broad Institute of Harvard and MIT	Siddle et al
EPI_ISL_2232489	USA/RI-CDCBI-RIDOH_02455/2021	2021-05-08	North America	USA	Rhode Island Department of Health	Infectious Disease Program, Broad Institute of Harvard and MIT	Siddle et al
EPI_ISL_2232490	USA/RI-CDCBI-RIDOH_02456/2021	2021-05-05	North America	USA	Rhode Island Department of Health	Infectious Disease Program, Broad Institute of Harvard and MIT	Siddle et al
EPI_ISL_2232492	USA/RI-CDCBI-RIDOH_02459/2021	2021-05-03	North America	USA	Rhode Island Department of Health	Infectious Disease Program, Broad Institute of Harvard and MIT	Siddle et al
EPI_ISL_2232494	USA/RI-CDCBI-RIDOH_02461/2021	2021-05-07	North America	USA	Rhode Island Department of Health	Infectious Disease Program, Broad Institute of Harvard and MIT	Siddle et al
EPI_ISL_2232495	USA/RI-CDCBI-RIDOH_02462/2021	2021-05-05	North America	USA	Rhode Island Department of Health	Infectious Disease Program, Broad Institute of Harvard and MIT	Siddle et al
EPI_ISL_2232496	USA/RI-CDCBI-RIDOH_02463/2021	2021-05-08	North America	USA	Rhode Island Department of Health	Infectious Disease Program, Broad Institute of Harvard and MIT	Siddle et al
EPI_ISL_2232498	USA/RI-CDCBI-RIDOH_02465/2021	2021-05-07	North America	USA	Rhode Island Department of Health	Infectious Disease Program, Broad Institute of Harvard and MIT	Siddle et al
EPI_ISL_2232501	USA/RI-CDCBI-RIDOH_02468/2021	2021-05-05	North America	USA	Rhode Island Department of Health	Infectious Disease Program, Broad Institute of Harvard and MIT	Siddle et al
EPI_ISL_2232502	USA/RI-CDCBI-RIDOH_02469/2021	2021-05-03	North America	USA	Rhode Island Department of Health	Infectious Disease Program, Broad Institute of Harvard and MIT	Siddle et al
EPI_ISL_2232503	USA/RI-CDCBI-RIDOH_02470/2021	2021-05-05	North America	USA	Rhode Island Department of Health	Infectious Disease Program, Broad Institute of Harvard and MIT	Siddle et al
EPI_ISL_2232504	USA/RI-CDCBI-RIDOH_02473/2021	2021-05-06	North America	USA	Rhode Island Department of Health	Infectious Disease Program, Broad Institute of Harvard and MIT	Siddle et al
EPI_ISL_2232508	USA/RI-CDCBI-RIDOH_02479/2021	2021-05-04	North America	USA	Rhode Island Department of Health	Infectious Disease Program, Broad Institute of Harvard and MIT	Siddle et al
EPI_ISL_2232509	USA/RI-CDCBI-RIDOH_02480/2021	2021-05-08	North America	USA	Rhode Island Department of Health	Infectious Disease Program, Broad Institute of Harvard and MIT	Siddle et al
EPI_ISL_2232510	USA/RI-CDCBI-RIDOH_02482/2021	2021-05-04	North America	USA	Rhode Island Department of Health	Infectious Disease Program, Broad Institute of Harvard and MIT	Siddle et al
EPI_ISL_2232511	USA/RI-CDCBI-RIDOH_02483/2021	2021-05-04	North America	USA	Rhode Island Department of Health	Infectious Disease Program, Broad Institute of Harvard and MIT	Siddle et al
EPI_ISL_2232515	USA/RI-CDCBI-RIDOH_02487/2021	2021-05-05	North America	USA	Rhode Island Department of Health	Infectious Disease Program, Broad Institute of Harvard and MIT	Siddle et al
EPI_ISL_2232516	USA/RI-CDCBI-RIDOH_02488/2021	2021-05-05	North America	USA	Rhode Island Department of Health	Infectious Disease Program, Broad Institute of Harvard and MIT	Siddle et al
EPI_ISL_2232517	USA/RI-CDCBI-RIDOH_02489/2021	2021-05-04	North America	USA	Rhode Island Department of Health	Infectious Disease Program, Broad Institute of Harvard and MIT	Siddle et al
EPI_ISL_2232519	USA/RI-CDCBI-RIDOH_02491/2021	2021-05-06	North America	USA	Rhode Island Department of Health	Infectious Disease Program, Broad Institute of Harvard and MIT	Siddle et al
EPI_ISL_2232524	USA/RI-CDCBI-RIDOH_02496/2021	2021-05-07	North America	USA	Rhode Island Department of Health	Infectious Disease Program, Broad Institute of Harvard and MIT	Siddle et al
EPI_ISL_2232526	USA/RI-CDCBI-RIDOH_02499/2021	2021-05-03	North America	USA	Rhode Island Department of Health	Infectious Disease Program, Broad Institute of Harvard and MIT	Siddle et al
EPI_ISL_2232528	USA/RI-CDCBI-RIDOH_02501/2021	2021-05-04	North America	USA	Rhode Island Department of Health	Infectious Disease Program, Broad Institute of Harvard and MIT	Siddle et al
EPI_ISL_2232531	USA/RI-CDCBI-RIDOH_02504/2021	2021-05-08	North America	USA	Rhode Island Department of Health	Infectious Disease Program, Broad Institute of Harvard and MIT	Siddle et al
EPI_ISL_2232535	USA/RI-CDCBI-RIDOH_02526/2021	2021-05-03	North America	USA	Rhode Island Department of Health	Infectious Disease Program, Broad Institute of Harvard and MIT	Siddle et al
EPI_ISL_2232537	USA/RI-CDCBI-RIDOH_02528/2021	2021-05-04	North America	USA	Rhode Island Department of Health	Infectious Disease Program, Broad Institute of Harvard and MIT	Siddle et al
EPI_ISL_2232538	USA/RI-CDCBI-RIDOH_02529/2021	2021-05-08	North America	USA	Rhode Island Department of Health	Infectious Disease Program, Broad Institute of Harvard and MIT	Siddle et al
EPI_ISL_2232539	USA/RI-CDCBI-RIDOH_02531/2021	2021-05-05	North America	USA	Rhode Island Department of Health	Infectious Disease Program, Broad Institute of Harvard and MIT	Siddle et al
EPI_ISL_2232540	USA/RI-CDCBI-RIDOH_02535/2021	2021-05-07	North America	USA	Rhode Island Department of Health	Infectious Disease Program, Broad Institute of Harvard and MIT	Siddle et al
EPI_ISL_2362376	USA/RI-CDCBI-RIDOH_10093/2021	2021-05-11	North America	USA	Rhode Island Department of Health	Infectious Disease Program, Broad Institute of Harvard and MIT	Siddle et al
EPI_ISL_2362377	USA/RI-CDCBI-RIDOH_10096/2021	2021-05-10	North America	USA	Rhode Island Department of Health	Infectious Disease Program, Broad Institute of Harvard and MIT	Siddle et al
EPI_ISL_2362378	USA/RI-CDCBI-RIDOH_10099/2021	2021-05-11	North America	USA	Rhode Island Department of Health	Infectious Disease Program, Broad Institute of Harvard and MIT	Siddle et al
EPI_ISL_2362379	USA/RI-CDCBI-RIDOH_10100/2021	2021-05-10	North America	USA	Rhode Island Department of Health	Infectious Disease Program, Broad Institute of Harvard and MIT	Siddle et al
EPI_ISL_2362380	USA/RI-CDCBI-RIDOH_10103/2021	2021-05-10	North America	USA	Rhode Island Department of Health	Infectious Disease Program, Broad Institute of Harvard and MIT	Siddle et al
EPI_ISL_2362381	USA/RI-CDCBI-RIDOH_10106/2021	2021-05-11	North America	USA	Rhode Island Department of Health	Infectious Disease Program, Broad Institute of Harvard and MIT	Siddle et al
EPI_ISL_2362382	USA/RI-CDCBI-RIDOH_10107/2021	2021-05-11	North America	USA	Rhode Island Department of Health	Infectious Disease Program, Broad Institute of Harvard and MIT	Siddle et al
EPI_ISL_2362383	USA/RI-CDCBI-RIDOH_10108/2021	2021-05-10	North America	USA	Rhode Island Department of Health	Infectious Disease Program, Broad Institute of Harvard and MIT	Siddle et al
EPI_ISL_2362384	USA/RI-CDCBI-RIDOH_10109/2021	2021-05-11	North America	USA	Rhode Island Department of Health	Infectious Disease Program, Broad Institute of Harvard and MIT	Siddle et al
EPI_ISL_2362385	USA/RI-CDCBI-RIDOH_10110/2021	2021-05-10	North America	USA	Rhode Island Department of Health	Infectious Disease Program, Broad Institute of Harvard and MIT	Siddle et al
EPI_ISL_2362386	USA/RI-CDCBI-RIDOH_10111/2021	2021-05-10	North America	USA	Rhode Island Department of Health	Infectious Disease Program, Broad Institute of Harvard and MIT	Siddle et al
EPI_ISL_2362388	USA/RI-CDCBI-RIDOH_10113/2021	2021-05-11	North America	USA	Rhode Island Department of Health	Infectious Disease Program, Broad Institute of Harvard and MIT	Siddle et al
EPI_ISL_2362390	USA/RI-CDCBI-RIDOH_10117/2021	2021-05-12	North America	USA	Rhode Island Department of Health	Infectious Disease Program, Broad Institute of Harvard and MIT	Siddle et al
EPI_ISL_2362391	USA/RI-CDCBI-RIDOH_10118/2021	2021-05-14	North America	USA	Rhode Island Department of Health	Infectious Disease Program, Broad Institute of Harvard and MIT	Siddle et al
EPI_ISL_2362393	USA/RI-CDCBI-RIDOH_10120/2021	2021-05-10	North America	USA	Rhode Island Department of Health	Infectious Disease Program, Broad Institute of Harvard and MIT	Siddle et al
EPI_ISL_2362394	USA/RI-CDCBI-RIDOH_10121/2021	2021-05-14	North America	USA	Rhode Island Department of Health	Infectious Disease Program, Broad Institute of Harvard and MIT	Siddle et al
EPI_ISL_2362395	USA/RI-CDCBI-RIDOH_10122/2021	2021-05-13	North America	USA	Rhode Island Department of Health	Infectious Disease Program, Broad Institute of Harvard and MIT	Siddle et al
EPI_ISL_2362396	USA/RI-CDCBI-RIDOH_10123/2021	2021-05-14	North America	USA	Rhode Island Department of Health	Infectious Disease Program, Broad Institute of Harvard and MIT	Siddle et al
EPI_ISL_2362397	USA/RI-CDCBI-RIDOH_10124/2021	2021-05-14	North America	USA	Rhode Island Department of Health	Infectious Disease Program, Broad Institute of Harvard and MIT	Siddle et al
EPI_ISL_2362398	USA/RI-CDCBI-RIDOH_10126/2021	2021-05-11	North America	USA	Rhode Island Department of Health	Infectious Disease Program, Broad Institute of Harvard and MIT	Siddle et al
EPI_ISL_2362399	USA/RI-CDCBI-RIDOH_10127/2021	2021-05-16	North America	USA	Rhode Island Department of Health	Infectious Disease Program, Broad Institute of Harvard and MIT	Siddle et al
EPI_ISL_2362403	USA/RI-CDCBI-RIDOH_10132/2021	2021-05-10	North America	USA	Rhode Island Department of Health	Infectious Disease Program, Broad Institute of Harvard and MIT	Siddle et al
EPI_ISL_2362405	USA/RI-CDCBI-RIDOH_10134/2021	2021-05-13	North America	USA	Rhode Island Department of Health	Infectious Disease Program, Broad Institute of Harvard and MIT	Siddle et al
EPI_ISL_2362406	USA/RI-CDCBI-RIDOH_10135/2021	2021-05-10	North America	USA	Rhode Island Department of Health	Infectious Disease Program, Broad Institute of Harvard and MIT	Siddle et al
EPI_ISL_2362408	USA/RI-CDCBI-RIDOH_10140/2021	2021-05-16	North America	USA	Rhode Island Department of Health	Infectious Disease Program, Broad Institute of Harvard and MIT	Siddle et al
EPI_ISL_2362410	USA/RI-CDCBI-RIDOH_10143/2021	2021-05-11	North America	USA	Rhode Island Department of Health	Infectious Disease Program, Broad Institute of Harvard and MIT	Siddle et al
EPI_ISL_2362411	USA/RI-CDCBI-RIDOH_10144/2021	2021-05-13	North America	USA	Rhode Island Department of Health	Infectious Disease Program, Broad Institute of Harvard and MIT	Siddle et al
EPI_ISL_2362413	USA/RI-CDCBI-RIDOH_10146/2021	2021-05-12	North America	USA	Rhode Island Department of Health	Infectious Disease Program, Broad Institute of Harvard and MIT	Siddle et al
EPI_ISL_2362415	USA/RI-CDCBI-RIDOH_10148/2021	2021-05-10	North America	USA	Rhode Island Department of Health	Infectious Disease Program, Broad Institute of Harvard and MIT	Siddle et al
EPI_ISL_2362416	USA/RI-CDCBI-RIDOH_10149/2021	2021-05-14	North America	USA	Rhode Island Department of Health	Infectious Disease Program, Broad Institute of Harvard and MIT	Siddle et al
EPI_ISL_2362417	USA/RI-CDCBI-RIDOH_10150/2021	2021-05-16	North America	USA	Rhode Island Department of Health	Infectious Disease Program, Broad Institute of Harvard and MIT	Siddle et al
EPI_ISL_2362418	USA/RI-CDCBI-RIDOH_10151/2021	2021-05-10	North America	USA	Rhode Island Department of Health	Infectious Disease Program, Broad Institute of Harvard and MIT	Siddle et al
EPI_ISL_2362419	USA/RI-CDCBI-RIDOH_10153/2021	2021-05-11	North America	USA	Rhode Island Department of Health	Infectious Disease Program, Broad Institute of Harvard and MIT	Siddle et al
EPI_ISL_2362420	USA/RI-CDCBI-RIDOH_10155/2021	2021-05-13	North America	USA	Rhode Island Department of Health	Infectious Disease Program, Broad Institute of Harvard and MIT	Siddle et al
EPI_ISL_2362421	USA/RI-CDCBI-RIDOH_10156/2021	2021-05-14	North America	USA	Rhode Island Department of Health	Infectious Disease Program, Broad Institute of Harvard and MIT	Siddle et al
EPI_ISL_2362422	USA/RI-CDCBI-RIDOH_10158/2021	2021-05-16	North America	USA	Rhode Island Department of Health	Infectious Disease Program, Broad Institute of Harvard and MIT	Siddle et al
EPI_ISL_2362424	USA/RI-CDCBI-RIDOH_10160/2021	2021-05-13	North America	USA	Rhode Island Department of Health	Infectious Disease Program, Broad Institute of Harvard and MIT	Siddle et al
EPI_ISL_2362425	USA/RI-CDCBI-RIDOH_10161/2021	2021-05-14	North America	USA	Rhode Island Department of Health	Infectious Disease Program, Broad Institute of Harvard and MIT	Siddle et al
EPI_ISL_2362426	USA/RI-CDCBI-RIDOH_10162/2021	2021-05-14	North America	USA	Rhode Island Department of Health	Infectious Disease Program, Broad Institute of Harvard and MIT	Siddle et al
EPI_ISL_2362427	USA/RI-CDCBI-RIDOH_10164/2021	2021-05-10	North America	USA	Rhode Island Department of Health	Infectious Disease Program, Broad Institute of Harvard and MIT	Siddle et al
EPI_ISL_2362428	USA/RI-CDCBI-RIDOH_10165/2021	2021-05-10	North America	USA	Rhode Island Department of Health	Infectious Disease Program, Broad Institute of Harvard and MIT	Siddle et al
EPI_ISL_2362429	USA/RI-CDCBI-RIDOH_10166/2021	2021-05-10	North America	USA	Rhode Island Department of Health	Infectious Disease Program, Broad Institute of Harvard and MIT	Siddle et al
EPI_ISL_2362430	USA/RI-CDCBI-RIDOH_10167/2021	2021-05-11	North America	USA	Rhode Island Department of Health	Infectious Disease Program, Broad Institute of Harvard and MIT	Siddle et al
EPI_ISL_2362431	USA/RI-CDCBI-RIDOH_10171/2021	2021-05-10	North America	USA	Rhode Island Department of Health	Infectious Disease Program, Broad Institute of Harvard and MIT	Siddle et al
EPI_ISL_2362432	USA/RI-CDCBI-RIDOH_10172/2021	2021-05-10	North America	USA	Rhode Island Department of Health	Infectious Disease Program, Broad Institute of Harvard and MIT	Siddle et al
EPI_ISL_2362433	USA/RI-CDCBI-RIDOH_10173/2021	2021-05-10	North America	USA	Rhode Island Department of Health	Infectious Disease Program, Broad Institute of Harvard and MIT	Siddle et al
EPI_ISL_2362435	USA/RI-CDCBI-RIDOH_10178/2021	2021-05-13	North America	USA	Rhode Island Department of Health	Infectious Disease Program, Broad Institute of Harvard and MIT	Siddle et al
EPI_ISL_2362436	USA/RI-CDCBI-RIDOH_10179/2021	2021-05-10	North America	USA	Rhode Island Department of Health	Infectious Disease Program, Broad Institute of Harvard and MIT	Siddle et al
EPI_ISL_2362438	USA/RI-CDCBI-RIDOH_10181/2021	2021-05-13	North America	USA	Rhode Island Department of Health	Infectious Disease Program, Broad Institute of Harvard and MIT	Siddle et al
EPI_ISL_2362444	USA/RI-CDCBI-RIDOH_10188/2021	2021-05-10	North America	USA	Rhode Island Department of Health	Infectious Disease Program, Broad Institute of Harvard and MIT	Siddle et al
EPI_ISL_2362448	USA/RI-CDCBI-RIDOH_10192/2021	2021-05-10	North America	USA	Rhode Island Department of Health	Infectious Disease Program, Broad Institute of Harvard and MIT	Siddle et al
EPI_ISL_2362469	USA/RI-CDCBI-RIDOH_10219/2021	2021-05-11	North America	USA	Rhode Island Department of Health	Infectious Disease Program, Broad Institute of Harvard and MIT	Siddle et al
EPI_ISL_2362471	USA/RI-CDCBI-RIDOH_10222/2021	2021-05-16	North America	USA	Rhode Island Department of Health	Infectious Disease Program, Broad Institute of Harvard and MIT	Siddle et al
EPI_ISL_2362477	USA/RI-CDCBI-RIDOH_10232/2021	2021-05-11	North America	USA	Rhode Island Department of Health	Infectious Disease Program, Broad Institute of Harvard and MIT	Siddle et al
EPI_ISL_2362481	USA/RI-CDCBI-RIDOH_10238/2021	2021-05-16	North America	USA	Rhode Island Department of Health	Infectious Disease Program, Broad Institute of Harvard and MIT	Siddle et al
EPI_ISL_2660327	USA/RI-CDCBI-RIDOH_10254/2021	2021-05-18	North America	USA	Infectious Disease Program, Broad Institute of Harvard and MIT	Infectious Disease Program, Broad Institute of Harvard and MIT	Lemieux et al
EPI_ISL_2660334	USA/RI-CDCBI-RIDOH_10265/2021	2021-05-21	North America	USA	Infectious Disease Program, Broad Institute of Harvard and MIT	Infectious Disease Program, Broad Institute of Harvard and MIT	Lemieux et al
EPI_ISL_2660342	USA/RI-CDCBI-RIDOH_10275/2021	2021-05-17	North America	USA	Infectious Disease Program, Broad Institute of Harvard and MIT	Infectious Disease Program, Broad Institute of Harvard and MIT	Lemieux et al
EPI_ISL_2660362	USA/RI-CDCBI-RIDOH_10299/2021	2021-05-18	North America	USA	Infectious Disease Program, Broad Institute of Harvard and MIT	Infectious Disease Program, Broad Institute of Harvard and MIT	Lemieux et al
EPI_ISL_2660389	USA/RI-CDCBI-RIDOH_10331/2021	2021-05-17	North America	USA	Infectious Disease Program, Broad Institute of Harvard and MIT	Infectious Disease Program, Broad Institute of Harvard and MIT	Lemieux et al
EPI_ISL_2660401	USA/RI-CDCBI-RIDOH_10360/2021	2021-05-25	North America	USA	Infectious Disease Program, Broad Institute of Harvard and MIT	Infectious Disease Program, Broad Institute of Harvard and MIT	Lemieux et al
EPI_ISL_2660403	USA/RI-CDCBI-RIDOH_10365/2021	2021-05-29	North America	USA	Infectious Disease Program, Broad Institute of Harvard and MIT	Infectious Disease Program, Broad Institute of Harvard and MIT	Lemieux et al
EPI_ISL_2660405	USA/RI-CDCBI-RIDOH_10367/2021	2021-05-25	North America	USA	Infectious Disease Program, Broad Institute of Harvard and MIT	Infectious Disease Program, Broad Institute of Harvard and MIT	Lemieux et al
EPI_ISL_2660415	USA/RI-CDCBI-RIDOH_10388/2021	2021-05-27	North America	USA	Infectious Disease Program, Broad Institute of Harvard and MIT	Infectious Disease Program, Broad Institute of Harvard and MIT	Lemieux et al
EPI_ISL_2660428	USA/RI-CDCBI-RIDOH_10407/2021	2021-05-27	North America	USA	Infectious Disease Program, Broad Institute of Harvard and MIT	Infectious Disease Program, Broad Institute of Harvard and MIT	Lemieux et al
EPI_ISL_2660429	USA/RI-CDCBI-RIDOH_10408/2021	2021-05-25	North America	USA	Infectious Disease Program, Broad Institute of Harvard and MIT	Infectious Disease Program, Broad Institute of Harvard and MIT	Lemieux et al
EPI_ISL_2660432	USA/RI-CDCBI-RIDOH_10418/2021	2021-05-24	North America	USA	Infectious Disease Program, Broad Institute of Harvard and MIT	Infectious Disease Program, Broad Institute of Harvard and MIT	Lemieux et al
EPI_ISL_2660449	USA/RI-CDCBI-RIDOH_10444/2021	2021-05-25	North America	USA	Infectious Disease Program, Broad Institute of Harvard and MIT	Infectious Disease Program, Broad Institute of Harvard and MIT	Lemieux et al
EPI_ISL_2660450	USA/RI-CDCBI-RIDOH_10445/2021	2021-05-25	North America	USA	Infectious Disease Program, Broad Institute of Harvard and MIT	Infectious Disease Program, Broad Institute of Harvard and MIT	Lemieux et al
EPI_ISL_3913988	USA/RI-CDCBI-RIDOH_246ODQLMR6MPDWC3/2021	2021-08-15	North America	USA	Rhode Island Department of Health	Infectious Disease Program, Broad Institute of Harvard and MIT	Siddle et al
EPI_ISL_3913990	USA/RI-CDCBI-RIDOH_25GWUJQEK5GBGHX2/2021	2021-08-16	North America	USA	Rhode Island Department of Health	Infectious Disease Program, Broad Institute of Harvard and MIT	Siddle et al
EPI_ISL_4497752	USA/RI-CDCBI-RIDOH_2CK465YCK3FVEKQB/2021	2021-09-10	North America	USA	Rhode Island Department of Health	Infectious Disease Program, Broad Institute of Harvard and MIT	Siddle et al
EPI_ISL_3913992	USA/RI-CDCBI-RIDOH_2DIBQDGBEFN7IEUE/2021	2021-08-13	North America	USA	Rhode Island Department of Health	Infectious Disease Program, Broad Institute of Harvard and MIT	Siddle et al
EPI_ISL_4095871	USA/RI-CDCBI-RIDOH_2EIEEA247PI5H7YZ/2021	2021-08-24	North America	USA	Rhode Island Department of Health	Infectious Disease Program, Broad Institute of Harvard and MIT	Siddle et al
EPI_ISL_4497753	USA/RI-CDCBI-RIDOH_2GOGGOAHCM5U7Q5X/2021	2021-09-07	North America	USA	Rhode Island Department of Health	Infectious Disease Program, Broad Institute of Harvard and MIT	Siddle et al
EPI_ISL_3913998	USA/RI-CDCBI-RIDOH_2H3VY7MAIUFGNBHZ/2021	2021-08-20	North America	USA	Rhode Island Department of Health	Infectious Disease Program, Broad Institute of Harvard and MIT	Siddle et al
EPI_ISL_4638856	USA/RI-CDCBI-RIDOH_2H6AM7LYGBCAKSL3/2021	2021-09-16	North America	USA	Rhode Island Department of Health	Infectious Disease Program, Broad Institute of Harvard and MIT	Siddle et al
EPI_ISL_3914001	USA/RI-CDCBI-RIDOH_2M2S263YWMC2BOX2/2021	2021-08-15	North America	USA	Rhode Island Department of Health	Infectious Disease Program, Broad Institute of Harvard and MIT	Siddle et al
EPI_ISL_4095876	USA/RI-CDCBI-RIDOH_2QSIKPMFLXLHHXY5/2021	2021-08-23	North America	USA	Rhode Island Department of Health	Infectious Disease Program, Broad Institute of Harvard and MIT	Siddle et al
EPI_ISL_4095741	USA/RI-CDCBI-RIDOH_2TXPQ7G6BJFI7RXO/2021	2021-08-24	North America	USA	Rhode Island Department of Health	Infectious Disease Program, Broad Institute of Harvard and MIT	Siddle et al
EPI_ISL_3914004	USA/RI-CDCBI-RIDOH_2USOS6QMKJUYD7N7/2021	2021-08-20	North America	USA	Rhode Island Department of Health	Infectious Disease Program, Broad Institute of Harvard and MIT	Siddle et al
EPI_ISL_3914006	USA/RI-CDCBI-RIDOH_2XD65FJHJ2TIGQKP/2021	2021-08-17	North America	USA	Rhode Island Department of Health	Infectious Disease Program, Broad Institute of Harvard and MIT	Siddle et al
EPI_ISL_3914009	USA/RI-CDCBI-RIDOH_2YPFP64HX4II4UP5/2021	2021-08-15	North America	USA	Rhode Island Department of Health	Infectious Disease Program, Broad Institute of Harvard and MIT	Siddle et al
EPI_ISL_4638857	USA/RI-CDCBI-RIDOH_34EKDGL3Y7QXHV6L/2021	2021-09-15	North America	USA	Rhode Island Department of Health	Infectious Disease Program, Broad Institute of Harvard and MIT	Siddle et al
EPI_ISL_4497756	USA/RI-CDCBI-RIDOH_3NVTFJTQ3DQME44O/2021	2021-09-07	North America	USA	Rhode Island Department of Health	Infectious Disease Program, Broad Institute of Harvard and MIT	Siddle et al
EPI_ISL_4497757	USA/RI-CDCBI-RIDOH_3PJNHWCHJNCXOBGH/2021	2021-09-10	North America	USA	Rhode Island Department of Health	Infectious Disease Program, Broad Institute of Harvard and MIT	Siddle et al
EPI_ISL_4095881	USA/RI-CDCBI-RIDOH_3QN4UILKNBFHFASH/2021	2021-08-23	North America	USA	Rhode Island Department of Health	Infectious Disease Program, Broad Institute of Harvard and MIT	Siddle et al
EPI_ISL_4095751	USA/RI-CDCBI-RIDOH_3RUBA5NF3CWWCHYU/2021	2021-08-28	North America	USA	Rhode Island Department of Health	Infectious Disease Program, Broad Institute of Harvard and MIT	Siddle et al
EPI_ISL_4638859	USA/RI-CDCBI-RIDOH_3UASSH3BHJGHTYLL/2021	2021-09-17	North America	USA	Rhode Island Department of Health	Infectious Disease Program, Broad Institute of Harvard and MIT	Siddle et al
EPI_ISL_4497758	USA/RI-CDCBI-RIDOH_43C4FFU73NFDTN3U/2021	2021-09-07	North America	USA	Rhode Island Department of Health	Infectious Disease Program, Broad Institute of Harvard and MIT	Siddle et al
EPI_ISL_4638860	USA/RI-CDCBI-RIDOH_45ACIUIJQJ53CTSD/2021	2021-09-14	North America	USA	Rhode Island Department of Health	Infectious Disease Program, Broad Institute of Harvard and MIT	Siddle et al
EPI_ISL_4638861	USA/RI-CDCBI-RIDOH_45DBUDAW5RNR3YHD/2021	2021-09-16	North America	USA	Rhode Island Department of Health	Infectious Disease Program, Broad Institute of Harvard and MIT	Siddle et al
EPI_ISL_4638862	USA/RI-CDCBI-RIDOH_4D3AH7KVKBO7XDBH/2021	2021-09-19	North America	USA	Rhode Island Department of Health	Infectious Disease Program, Broad Institute of Harvard and MIT	Siddle et al
EPI_ISL_4497760	USA/RI-CDCBI-RIDOH_4MJNH65UP3AUFDLA/2021	2021-09-06	North America	USA	Rhode Island Department of Health	Infectious Disease Program, Broad Institute of Harvard and MIT	Siddle et al
EPI_ISL_3914017	USA/RI-CDCBI-RIDOH_4OACX3GI5BU5D7RE/2021	2021-08-18	North America	USA	Rhode Island Department of Health	Infectious Disease Program, Broad Institute of Harvard and MIT	Siddle et al
EPI_ISL_4095886	USA/RI-CDCBI-RIDOH_4UBGMNOFR2EZRF7J/2021	2021-08-29	North America	USA	Rhode Island Department of Health	Infectious Disease Program, Broad Institute of Harvard and MIT	Siddle et al
EPI_ISL_3914020	USA/RI-CDCBI-RIDOH_4ZA5P3CVDU2KEDMX/2021	2021-08-18	North America	USA	Rhode Island Department of Health	Infectious Disease Program, Broad Institute of Harvard and MIT	Siddle et al
EPI_ISL_4638865	USA/RI-CDCBI-RIDOH_4ZJSNJOFW2ABEZYH/2021	2021-09-17	North America	USA	Rhode Island Department of Health	Infectious Disease Program, Broad Institute of Harvard and MIT	Siddle et al
EPI_ISL_4638866	USA/RI-CDCBI-RIDOH_4ZN733ERNWVJGEWN/2021	2021-09-15	North America	USA	Rhode Island Department of Health	Infectious Disease Program, Broad Institute of Harvard and MIT	Siddle et al
EPI_ISL_4638868	USA/RI-CDCBI-RIDOH_53FWJYN6DHTAICCU/2021	2021-09-14	North America	USA	Rhode Island Department of Health	Infectious Disease Program, Broad Institute of Harvard and MIT	Siddle et al
EPI_ISL_3723958	USA/RI-CDCBI-RIDOH_53MVUTIQEDP2QTTU/2021	2021-08-10	North America	USA	Rhode Island Department of Health	Infectious Disease Program, Broad Institute of Harvard and MIT	Siddle et al
EPI_ISL_4638869	USA/RI-CDCBI-RIDOH_53UQQFAEMFJ6NDK4/2021	2021-09-12	North America	USA	Rhode Island Department of Health	Infectious Disease Program, Broad Institute of Harvard and MIT	Siddle et al
EPI_ISL_4095891	USA/RI-CDCBI-RIDOH_56ZEGFEJWK3ZQ5GD/2021	2021-08-24	North America	USA	Rhode Island Department of Health	Infectious Disease Program, Broad Institute of Harvard and MIT	Siddle et al
EPI_ISL_4638870	USA/RI-CDCBI-RIDOH_57CMY7BOCWSGAC4P/2021	2021-09-12	North America	USA	Rhode Island Department of Health	Infectious Disease Program, Broad Institute of Harvard and MIT	Siddle et al
EPI_ISL_4497762	USA/RI-CDCBI-RIDOH_5AVNVVAY2KYYVEED/2021	2021-09-10	North America	USA	Rhode Island Department of Health	Infectious Disease Program, Broad Institute of Harvard and MIT	Siddle et al
EPI_ISL_3914024	USA/RI-CDCBI-RIDOH_5DYC7CGGBKBL35BE/2021	2021-08-19	North America	USA	Rhode Island Department of Health	Infectious Disease Program, Broad Institute of Harvard and MIT	Siddle et al
EPI_ISL_4497763	USA/RI-CDCBI-RIDOH_5FDDEPHFTE7L2SH6/2021	2021-09-09	North America	USA	Rhode Island Department of Health	Infectious Disease Program, Broad Institute of Harvard and MIT	Siddle et al
EPI_ISL_4497764	USA/RI-CDCBI-RIDOH_5GRHNALEZPTDWM7R/2021	2021-09-07	North America	USA	Rhode Island Department of Health	Infectious Disease Program, Broad Institute of Harvard and MIT	Siddle et al
EPI_ISL_4497765	USA/RI-CDCBI-RIDOH_5JZJEUS5GHE4RW2H/2021	2021-09-05	North America	USA	Rhode Island Department of Health	Infectious Disease Program, Broad Institute of Harvard and MIT	Siddle et al
EPI_ISL_4497766	USA/RI-CDCBI-RIDOH_5KJXMG7MN4N7FN76/2021	2021-09-07	North America	USA	Rhode Island Department of Health	Infectious Disease Program, Broad Institute of Harvard and MIT	Siddle et al
EPI_ISL_4095761	USA/RI-CDCBI-RIDOH_5YPRC7JX2NXO2F2D/2021	2021-08-24	North America	USA	Rhode Island Department of Health	Infectious Disease Program, Broad Institute of Harvard and MIT	Siddle et al
EPI_ISL_4095906	USA/RI-CDCBI-RIDOH_5YWWFYSSU3G662FI/2021	2021-08-23	North America	USA	Rhode Island Department of Health	Infectious Disease Program, Broad Institute of Harvard and MIT	Siddle et al
EPI_ISL_3914028	USA/RI-CDCBI-RIDOH_65FYJP33HBXRZY3G/2021	2021-08-20	North America	USA	Rhode Island Department of Health	Infectious Disease Program, Broad Institute of Harvard and MIT	Siddle et al
EPI_ISL_3914030	USA/RI-CDCBI-RIDOH_6AXHIJ4FOSVLL3W4/2021	2021-08-18	North America	USA	Rhode Island Department of Health	Infectious Disease Program, Broad Institute of Harvard and MIT	Siddle et al
EPI_ISL_4497767	USA/RI-CDCBI-RIDOH_6CLM73WMYISTBWZP/2021	2021-09-09	North America	USA	Rhode Island Department of Health	Infectious Disease Program, Broad Institute of Harvard and MIT	Siddle et al
EPI_ISL_3914033	USA/RI-CDCBI-RIDOH_6DVXPJNMQW3XTJNC/2021	2021-08-17	North America	USA	Rhode Island Department of Health	Infectious Disease Program, Broad Institute of Harvard and MIT	Siddle et al
EPI_ISL_4497768	USA/RI-CDCBI-RIDOH_6GZSNR34SVC5WK2A/2021	2021-09-07	North America	USA	Rhode Island Department of Health	Infectious Disease Program, Broad Institute of Harvard and MIT	Siddle et al
EPI_ISL_4638873	USA/RI-CDCBI-RIDOH_6JCBB7SK6FNY4WSS/2021	2021-09-17	North America	USA	Rhode Island Department of Health	Infectious Disease Program, Broad Institute of Harvard and MIT	Siddle et al
EPI_ISL_3914035	USA/RI-CDCBI-RIDOH_6MOOP445LFBUAMX4/2021	2021-08-19	North America	USA	Rhode Island Department of Health	Infectious Disease Program, Broad Institute of Harvard and MIT	Siddle et al
EPI_ISL_4497770	USA/RI-CDCBI-RIDOH_6PBMCZDXX45NWMKK/2021	2021-09-07	North America	USA	Rhode Island Department of Health	Infectious Disease Program, Broad Institute of Harvard and MIT	Siddle et al
EPI_ISL_3914038	USA/RI-CDCBI-RIDOH_6RBKFFCPCI7Q2YGQ/2021	2021-08-15	North America	USA	Rhode Island Department of Health	Infectious Disease Program, Broad Institute of Harvard and MIT	Siddle et al
EPI_ISL_3914041	USA/RI-CDCBI-RIDOH_6REPNENMEBPJBCAP/2021	2021-08-05	North America	USA	Rhode Island Department of Health	Infectious Disease Program, Broad Institute of Harvard and MIT	Siddle et al
EPI_ISL_4095766	USA/RI-CDCBI-RIDOH_6T755BFLYAPP5P5C/2021	2021-08-24	North America	USA	Rhode Island Department of Health	Infectious Disease Program, Broad Institute of Harvard and MIT	Siddle et al
EPI_ISL_4497771	USA/RI-CDCBI-RIDOH_6TYX7CG3HY5BTKLO/2021	2021-09-05	North America	USA	Rhode Island Department of Health	Infectious Disease Program, Broad Institute of Harvard and MIT	Siddle et al
EPI_ISL_4497772	USA/RI-CDCBI-RIDOH_6XT3N2A3YUOBZTY2/2021	2021-09-09	North America	USA	Rhode Island Department of Health	Infectious Disease Program, Broad Institute of Harvard and MIT	Siddle et al
EPI_ISL_4497774	USA/RI-CDCBI-RIDOH_6ZDXIXOWABWMADZC/2021	2021-09-07	North America	USA	Rhode Island Department of Health	Infectious Disease Program, Broad Institute of Harvard and MIT	Siddle et al
EPI_ISL_3914043	USA/RI-CDCBI-RIDOH_74AW5LHFUA6ONNEP/2021	2021-08-09	North America	USA	Rhode Island Department of Health	Infectious Disease Program, Broad Institute of Harvard and MIT	Siddle et al
EPI_ISL_3914047	USA/RI-CDCBI-RIDOH_7A5DCXIFOQOJ6KHM/2021	2021-08-19	North America	USA	Rhode Island Department of Health	Infectious Disease Program, Broad Institute of Harvard and MIT	Siddle et al
EPI_ISL_3914050	USA/RI-CDCBI-RIDOH_7EIQJ6UPJBMAFWKF/2021	2021-08-16	North America	USA	Rhode Island Department of Health	Infectious Disease Program, Broad Institute of Harvard and MIT	Siddle et al
EPI_ISL_3914052	USA/RI-CDCBI-RIDOH_7GT5G5LUZXY6I2RN/2021	2021-08-16	North America	USA	Rhode Island Department of Health	Infectious Disease Program, Broad Institute of Harvard and MIT	Siddle et al
EPI_ISL_4497776	USA/RI-CDCBI-RIDOH_7JALZUIC7SWCUX55/2021	2021-09-07	North America	USA	Rhode Island Department of Health	Infectious Disease Program, Broad Institute of Harvard and MIT	Siddle et al
EPI_ISL_3914055	USA/RI-CDCBI-RIDOH_7MKTSVDB37PXSE4E/2021	2021-08-17	North America	USA	Rhode Island Department of Health	Infectious Disease Program, Broad Institute of Harvard and MIT	Siddle et al
EPI_ISL_4638874	USA/RI-CDCBI-RIDOH_7NGPRV2WLFKUIYAO/2021	2021-09-13	North America	USA	Rhode Island Department of Health	Infectious Disease Program, Broad Institute of Harvard and MIT	Siddle et al
EPI_ISL_3914062	USA/RI-CDCBI-RIDOH_7RTOJP42CHKCT2SM/2021	2021-08-19	North America	USA	Rhode Island Department of Health	Infectious Disease Program, Broad Institute of Harvard and MIT	Siddle et al
EPI_ISL_4497777	USA/RI-CDCBI-RIDOH_7VODQUAYSIYUR645/2021	2021-09-07	North America	USA	Rhode Island Department of Health	Infectious Disease Program, Broad Institute of Harvard and MIT	Siddle et al
EPI_ISL_4638875	USA/RI-CDCBI-RIDOH_7W46VWLEMURFEKJ7/2021	2021-09-13	North America	USA	Rhode Island Department of Health	Infectious Disease Program, Broad Institute of Harvard and MIT	Siddle et al
EPI_ISL_3914065	USA/RI-CDCBI-RIDOH_7XDAZETDR3ZSRIQK/2021	2021-08-15	North America	USA	Rhode Island Department of Health	Infectious Disease Program, Broad Institute of Harvard and MIT	Siddle et al
EPI_ISL_4095920	USA/RI-CDCBI-RIDOH_A2GYB4HPZ67Y5HF4/2021	2021-08-29	North America	USA	Rhode Island Department of Health	Infectious Disease Program, Broad Institute of Harvard and MIT	Siddle et al
EPI_ISL_4497778	USA/RI-CDCBI-RIDOH_A35FWMBOIVE4OG6R/2021	2021-09-11	North America	USA	Rhode Island Department of Health	Infectious Disease Program, Broad Institute of Harvard and MIT	Siddle et al
EPI_ISL_3914070	USA/RI-CDCBI-RIDOH_A5IFRYQHSX2D26LT/2021	2021-08-19	North America	USA	Rhode Island Department of Health	Infectious Disease Program, Broad Institute of Harvard and MIT	Siddle et al
EPI_ISL_3914072	USA/RI-CDCBI-RIDOH_A5LG3L4F7GZFHIII/2021	2021-08-17	North America	USA	Rhode Island Department of Health	Infectious Disease Program, Broad Institute of Harvard and MIT	Siddle et al
EPI_ISL_3914075	USA/RI-CDCBI-RIDOH_AANF6FAHSISV7VHN/2021	2021-08-18	North America	USA	Rhode Island Department of Health	Infectious Disease Program, Broad Institute of Harvard and MIT	Siddle et al
EPI_ISL_4497779	USA/RI-CDCBI-RIDOH_AB7NTRTOAQCDBVZP/2021	2021-09-09	North America	USA	Rhode Island Department of Health	Infectious Disease Program, Broad Institute of Harvard and MIT	Siddle et al
EPI_ISL_4638877	USA/RI-CDCBI-RIDOH_AC6GXX4AEYN2DMPC/2021	2021-09-17	North America	USA	Rhode Island Department of Health	Infectious Disease Program, Broad Institute of Harvard and MIT	Siddle et al
EPI_ISL_4095931	USA/RI-CDCBI-RIDOH_AFHFURLKI3EXNCKE/2021	2021-08-26	North America	USA	Rhode Island Department of Health	Infectious Disease Program, Broad Institute of Harvard and MIT	Siddle et al
EPI_ISL_4638880	USA/RI-CDCBI-RIDOH_AHCATFAHOE4WWCCK/2021	2021-09-13	North America	USA	Rhode Island Department of Health	Infectious Disease Program, Broad Institute of Harvard and MIT	Siddle et al
EPI_ISL_4638881	USA/RI-CDCBI-RIDOH_AIL7TKBLQQNJQHNP/2021	2021-09-13	North America	USA	Rhode Island Department of Health	Infectious Disease Program, Broad Institute of Harvard and MIT	Siddle et al
EPI_ISL_3914080	USA/RI-CDCBI-RIDOH_ANZFIHD4BHIVRJTA/2021	2021-08-17	North America	USA	Rhode Island Department of Health	Infectious Disease Program, Broad Institute of Harvard and MIT	Siddle et al
EPI_ISL_3914083	USA/RI-CDCBI-RIDOH_AQIZ3WFNK5RDXW7Q/2021	2021-08-16	North America	USA	Rhode Island Department of Health	Infectious Disease Program, Broad Institute of Harvard and MIT	Siddle et al
EPI_ISL_4497781	USA/RI-CDCBI-RIDOH_AXXI35PKIQ6GSXXU/2021	2021-09-10	North America	USA	Rhode Island Department of Health	Infectious Disease Program, Broad Institute of Harvard and MIT	Siddle et al
EPI_ISL_4497782	USA/RI-CDCBI-RIDOH_AZUK5Y47B7IIYY6K/2021	2021-09-09	North America	USA	Rhode Island Department of Health	Infectious Disease Program, Broad Institute of Harvard and MIT	Siddle et al
EPI_ISL_4497783	USA/RI-CDCBI-RIDOH_B37CG7UV6T2OD7TV/2021	2021-09-09	North America	USA	Rhode Island Department of Health	Infectious Disease Program, Broad Institute of Harvard and MIT	Siddle et al
EPI_ISL_4095792	USA/RI-CDCBI-RIDOH_B3ZKNSN2PQQTJNOJ/2021	2021-08-27	North America	USA	Rhode Island Department of Health	Infectious Disease Program, Broad Institute of Harvard and MIT	Siddle et al
EPI_ISL_4638884	USA/RI-CDCBI-RIDOH_BA7UDXWHUCRMPCBP/2021	2021-09-17	North America	USA	Rhode Island Department of Health	Infectious Disease Program, Broad Institute of Harvard and MIT	Siddle et al
EPI_ISL_4095796	USA/RI-CDCBI-RIDOH_BBK2NPGVIHCYHYAS/2021	2021-08-25	North America	USA	Rhode Island Department of Health	Infectious Disease Program, Broad Institute of Harvard and MIT	Siddle et al
EPI_ISL_3914088	USA/RI-CDCBI-RIDOH_BDXMZX6GMKPKGTAK/2021	2021-08-13	North America	USA	Rhode Island Department of Health	Infectious Disease Program, Broad Institute of Harvard and MIT	Siddle et al
EPI_ISL_3914091	USA/RI-CDCBI-RIDOH_BF4F4SVJNDWRA36M/2021	2021-08-16	North America	USA	Rhode Island Department of Health	Infectious Disease Program, Broad Institute of Harvard and MIT	Siddle et al
EPI_ISL_4638885	USA/RI-CDCBI-RIDOH_BJKWIGCKKQW5TIT2/2021	2021-09-17	North America	USA	Rhode Island Department of Health	Infectious Disease Program, Broad Institute of Harvard and MIT	Siddle et al
EPI_ISL_3914094	USA/RI-CDCBI-RIDOH_BJQDOB7SWUB42HDH/2021	2021-08-13	North America	USA	Rhode Island Department of Health	Infectious Disease Program, Broad Institute of Harvard and MIT	Siddle et al
EPI_ISL_4095936	USA/RI-CDCBI-RIDOH_BOXJKYGS4DTKCHEM/2021	2021-08-24	North America	USA	Rhode Island Department of Health	Infectious Disease Program, Broad Institute of Harvard and MIT	Siddle et al
EPI_ISL_4497788	USA/RI-CDCBI-RIDOH_BR4XNP24ECLCACZ4/2021	2021-09-09	North America	USA	Rhode Island Department of Health	Infectious Disease Program, Broad Institute of Harvard and MIT	Siddle et al
EPI_ISL_4095941	USA/RI-CDCBI-RIDOH_BR7IDNCR5JXGHKYT/2021	2021-08-29	North America	USA	Rhode Island Department of Health	Infectious Disease Program, Broad Institute of Harvard and MIT	Siddle et al
EPI_ISL_4638886	USA/RI-CDCBI-RIDOH_BUYT5X4B5MJJ2CJH/2021	2021-09-12	North America	USA	Rhode Island Department of Health	Infectious Disease Program, Broad Institute of Harvard and MIT	Siddle et al
EPI_ISL_4638889	USA/RI-CDCBI-RIDOH_BX6JDRNOCJXAFLHT/2021	2021-09-16	North America	USA	Rhode Island Department of Health	Infectious Disease Program, Broad Institute of Harvard and MIT	Siddle et al
EPI_ISL_4095811	USA/RI-CDCBI-RIDOH_C3TEGT23IHVDMRRW/2021	2021-08-24	North America	USA	Rhode Island Department of Health	Infectious Disease Program, Broad Institute of Harvard and MIT	Siddle et al
EPI_ISL_4497789	USA/RI-CDCBI-RIDOH_C473TCXAA4SET3CZ/2021	2021-09-09	North America	USA	Rhode Island Department of Health	Infectious Disease Program, Broad Institute of Harvard and MIT	Siddle et al
EPI_ISL_4638890	USA/RI-CDCBI-RIDOH_C4C4LTEFLFOW7OBY/2021	2021-09-17	North America	USA	Rhode Island Department of Health	Infectious Disease Program, Broad Institute of Harvard and MIT	Siddle et al
EPI_ISL_4638891	USA/RI-CDCBI-RIDOH_C4HB7JQ7RUONCZHP/2021	2021-09-16	North America	USA	Rhode Island Department of Health	Infectious Disease Program, Broad Institute of Harvard and MIT	Siddle et al
EPI_ISL_3914098	USA/RI-CDCBI-RIDOH_C775PMHSLM6TFCF3/2021	2021-08-20	North America	USA	Rhode Island Department of Health	Infectious Disease Program, Broad Institute of Harvard and MIT	Siddle et al
EPI_ISL_4095816	USA/RI-CDCBI-RIDOH_C7F565STGPXCFMG6/2021	2021-08-24	North America	USA	Rhode Island Department of Health	Infectious Disease Program, Broad Institute of Harvard and MIT	Siddle et al
EPI_ISL_4497790	USA/RI-CDCBI-RIDOH_C7TLQDERTCJN5THQ/2021	2021-09-09	North America	USA	Rhode Island Department of Health	Infectious Disease Program, Broad Institute of Harvard and MIT	Siddle et al
EPI_ISL_4638892	USA/RI-CDCBI-RIDOH_CAS3KS3UHYIHIGY4/2021	2021-09-13	North America	USA	Rhode Island Department of Health	Infectious Disease Program, Broad Institute of Harvard and MIT	Siddle et al
EPI_ISL_4497791	USA/RI-CDCBI-RIDOH_CB3XASNXD46OROBT/2021	2021-09-05	North America	USA	Rhode Island Department of Health	Infectious Disease Program, Broad Institute of Harvard and MIT	Siddle et al
EPI_ISL_4497792	USA/RI-CDCBI-RIDOH_CGL737UJQTRYXO6P/2021	2021-09-05	North America	USA	Rhode Island Department of Health	Infectious Disease Program, Broad Institute of Harvard and MIT	Siddle et al
EPI_ISL_4095951	USA/RI-CDCBI-RIDOH_CHWCOYPGASGDM4E5/2021	2021-08-28	North America	USA	Rhode Island Department of Health	Infectious Disease Program, Broad Institute of Harvard and MIT	Siddle et al
EPI_ISL_3914104	USA/RI-CDCBI-RIDOH_CHYWTZBHDTLO5OU5/2021	2021-08-18	North America	USA	Rhode Island Department of Health	Infectious Disease Program, Broad Institute of Harvard and MIT	Siddle et al
EPI_ISL_3914112	USA/RI-CDCBI-RIDOH_CSRKXESISAI5S7TD/2021	2021-08-20	North America	USA	Rhode Island Department of Health	Infectious Disease Program, Broad Institute of Harvard and MIT	Siddle et al
EPI_ISL_4497794	USA/RI-CDCBI-RIDOH_CSTHWXDWTFF35RX2/2021	2021-09-09	North America	USA	Rhode Island Department of Health	Infectious Disease Program, Broad Institute of Harvard and MIT	Siddle et al
EPI_ISL_4095826	USA/RI-CDCBI-RIDOH_CZ3HH3VSQCRK3B6K/2021	2021-08-23	North America	USA	Rhode Island Department of Health	Infectious Disease Program, Broad Institute of Harvard and MIT	Siddle et al
EPI_ISL_4095958	USA/RI-CDCBI-RIDOH_D5XSND6NGU2GOVGU/2021	2021-08-23	North America	USA	Rhode Island Department of Health	Infectious Disease Program, Broad Institute of Harvard and MIT	Siddle et al
EPI_ISL_3914114	USA/RI-CDCBI-RIDOH_D62PWD5CW3RSE4R7/2021	2021-08-16	North America	USA	Rhode Island Department of Health	Infectious Disease Program, Broad Institute of Harvard and MIT	Siddle et al
EPI_ISL_3914117	USA/RI-CDCBI-RIDOH_D7RO6NDOH7YTM4JA/2021	2021-08-19	North America	USA	Rhode Island Department of Health	Infectious Disease Program, Broad Institute of Harvard and MIT	Siddle et al
EPI_ISL_3914120	USA/RI-CDCBI-RIDOH_DA7ERNLUSOZARFXK/2021	2021-08-16	North America	USA	Rhode Island Department of Health	Infectious Disease Program, Broad Institute of Harvard and MIT	Siddle et al
EPI_ISL_4497798	USA/RI-CDCBI-RIDOH_DC6MBCJVR4AHQW72/2021	2021-09-07	North America	USA	Rhode Island Department of Health	Infectious Disease Program, Broad Institute of Harvard and MIT	Siddle et al
EPI_ISL_3914125	USA/RI-CDCBI-RIDOH_DEGFQOK2TSVR4TDO/2021	2021-08-16	North America	USA	Rhode Island Department of Health	Infectious Disease Program, Broad Institute of Harvard and MIT	Siddle et al
EPI_ISL_4638897	USA/RI-CDCBI-RIDOH_DGJDI66BRFSWGOAA/2021	2021-09-16	North America	USA	Rhode Island Department of Health	Infectious Disease Program, Broad Institute of Harvard and MIT	Siddle et al
EPI_ISL_3914130	USA/RI-CDCBI-RIDOH_DLRPXXLOYAY34UWL/2021	2021-08-21	North America	USA	Rhode Island Department of Health	Infectious Disease Program, Broad Institute of Harvard and MIT	Siddle et al
EPI_ISL_4638898	USA/RI-CDCBI-RIDOH_DMBFHZSGS5V6YWXM/2021	2021-09-19	North America	USA	Rhode Island Department of Health	Infectious Disease Program, Broad Institute of Harvard and MIT	Siddle et al
EPI_ISL_3914132	USA/RI-CDCBI-RIDOH_DNCJDNKAKOGV2DLT/2021	2021-08-14	North America	USA	Rhode Island Department of Health	Infectious Disease Program, Broad Institute of Harvard and MIT	Siddle et al
EPI_ISL_4095831	USA/RI-CDCBI-RIDOH_DT3HNEOWJHY3UBHW/2021	2021-08-24	North America	USA	Rhode Island Department of Health	Infectious Disease Program, Broad Institute of Harvard and MIT	Siddle et al
EPI_ISL_4095974	USA/RI-CDCBI-RIDOH_DVIDK7GWKMAT7EG6/2021	2021-08-27	North America	USA	Rhode Island Department of Health	Infectious Disease Program, Broad Institute of Harvard and MIT	Siddle et al
EPI_ISL_4638901	USA/RI-CDCBI-RIDOH_DWW63AIQKE53QD7K/2021	2021-09-17	North America	USA	Rhode Island Department of Health	Infectious Disease Program, Broad Institute of Harvard and MIT	Siddle et al
EPI_ISL_4638902	USA/RI-CDCBI-RIDOH_DYCU75PB6WC4HSXB/2021	2021-09-14	North America	USA	Rhode Island Department of Health	Infectious Disease Program, Broad Institute of Harvard and MIT	Siddle et al
EPI_ISL_4638903	USA/RI-CDCBI-RIDOH_E233T6KRE5B3TTRN/2021	2021-09-17	North America	USA	Rhode Island Department of Health	Infectious Disease Program, Broad Institute of Harvard and MIT	Siddle et al
EPI_ISL_4638904	USA/RI-CDCBI-RIDOH_E6QKZY55RCEDYF3V/2021	2021-09-17	North America	USA	Rhode Island Department of Health	Infectious Disease Program, Broad Institute of Harvard and MIT	Siddle et al
EPI_ISL_4497801	USA/RI-CDCBI-RIDOH_E7RWJC2LIHCSBJUV/2021	2021-09-09	North America	USA	Rhode Island Department of Health	Infectious Disease Program, Broad Institute of Harvard and MIT	Siddle et al
EPI_ISL_3914137	USA/RI-CDCBI-RIDOH_EAFZAEBY3XVCDVZU/2021	2021-08-19	North America	USA	Rhode Island Department of Health	Infectious Disease Program, Broad Institute of Harvard and MIT	Siddle et al
EPI_ISL_4095833	USA/RI-CDCBI-RIDOH_EC6B3DU6PNWHHCXV/2021	2021-08-24	North America	USA	Rhode Island Department of Health	Infectious Disease Program, Broad Institute of Harvard and MIT	Siddle et al
EPI_ISL_3914140	USA/RI-CDCBI-RIDOH_EEAH7IU27KMTH564/2021	2021-08-20	North America	USA	Rhode Island Department of Health	Infectious Disease Program, Broad Institute of Harvard and MIT	Siddle et al
EPI_ISL_4095843	USA/RI-CDCBI-RIDOH_EFYNDEE64GYRIJ6A/2021	2021-08-25	North America	USA	Rhode Island Department of Health	Infectious Disease Program, Broad Institute of Harvard and MIT	Siddle et al
EPI_ISL_4638905	USA/RI-CDCBI-RIDOH_EGKCYMMBUJETCEWA/2021	2021-09-13	North America	USA	Rhode Island Department of Health	Infectious Disease Program, Broad Institute of Harvard and MIT	Siddle et al
EPI_ISL_4095854	USA/RI-CDCBI-RIDOH_EGSDDK6FQK6SGJO5/2021	2021-08-25	North America	USA	Rhode Island Department of Health	Infectious Disease Program, Broad Institute of Harvard and MIT	Siddle et al
EPI_ISL_4638906	USA/RI-CDCBI-RIDOH_EKNY4J3SSYRTFDMP/2021	2021-09-16	North America	USA	Rhode Island Department of Health	Infectious Disease Program, Broad Institute of Harvard and MIT	Siddle et al
EPI_ISL_4497807	USA/RI-CDCBI-RIDOH_ERU72J24BQE6B3JI/2021	2021-09-12	North America	USA	Rhode Island Department of Health	Infectious Disease Program, Broad Institute of Harvard and MIT	Siddle et al
EPI_ISL_4497808	USA/RI-CDCBI-RIDOH_ES3RWW6U3XH5OL6Q/2021	2021-09-09	North America	USA	Rhode Island Department of Health	Infectious Disease Program, Broad Institute of Harvard and MIT	Siddle et al
EPI_ISL_3914143	USA/RI-CDCBI-RIDOH_ETX7MGAQXEXHXZ3R/2021	2021-08-18	North America	USA	Rhode Island Department of Health	Infectious Disease Program, Broad Institute of Harvard and MIT	Siddle et al
EPI_ISL_4095863	USA/RI-CDCBI-RIDOH_EW5X4HQEKPQB3RLA/2021	2021-08-25	North America	USA	Rhode Island Department of Health	Infectious Disease Program, Broad Institute of Harvard and MIT	Siddle et al
EPI_ISL_4095869	USA/RI-CDCBI-RIDOH_EX77WRD7VY53GKFE/2021	2021-08-25	North America	USA	Rhode Island Department of Health	Infectious Disease Program, Broad Institute of Harvard and MIT	Siddle et al
EPI_ISL_4638908	USA/RI-CDCBI-RIDOH_EYQ3GQK4LIHWUE3Q/2021	2021-09-16	North America	USA	Rhode Island Department of Health	Infectious Disease Program, Broad Institute of Harvard and MIT	Siddle et al
EPI_ISL_4095982	USA/RI-CDCBI-RIDOH_EYW6S4QGHCIOVOME/2021	2021-08-24	North America	USA	Rhode Island Department of Health	Infectious Disease Program, Broad Institute of Harvard and MIT	Siddle et al
EPI_ISL_3914146	USA/RI-CDCBI-RIDOH_EYZJJXJUHR7WJSGH/2021	2021-08-14	North America	USA	Rhode Island Department of Health	Infectious Disease Program, Broad Institute of Harvard and MIT	Siddle et al
EPI_ISL_3914149	USA/RI-CDCBI-RIDOH_FAVZAE4R72DNVTHA/2021	2021-08-16	North America	USA	Rhode Island Department of Health	Infectious Disease Program, Broad Institute of Harvard and MIT	Siddle et al
EPI_ISL_4497810	USA/RI-CDCBI-RIDOH_FD2GO5ADABMATI6G/2021	2021-09-07	North America	USA	Rhode Island Department of Health	Infectious Disease Program, Broad Institute of Harvard and MIT	Siddle et al
EPI_ISL_4638911	USA/RI-CDCBI-RIDOH_FD3C5UQKWCSRGA3P/2021	2021-09-19	North America	USA	Rhode Island Department of Health	Infectious Disease Program, Broad Institute of Harvard and MIT	Siddle et al
EPI_ISL_3914152	USA/RI-CDCBI-RIDOH_FD3R6SGG3DWBDNCV/2021	2021-08-15	North America	USA	Rhode Island Department of Health	Infectious Disease Program, Broad Institute of Harvard and MIT	Siddle et al
EPI_ISL_3914154	USA/RI-CDCBI-RIDOH_FEAEHVEAC5NX264A/2021	2021-08-16	North America	USA	Rhode Island Department of Health	Infectious Disease Program, Broad Institute of Harvard and MIT	Siddle et al
EPI_ISL_4095874	USA/RI-CDCBI-RIDOH_FELFEEOR4GELHFNR/2021	2021-08-24	North America	USA	Rhode Island Department of Health	Infectious Disease Program, Broad Institute of Harvard and MIT	Siddle et al
EPI_ISL_4638912	USA/RI-CDCBI-RIDOH_FGC3YMI3YYTVOWPA/2021	2021-09-17	North America	USA	Rhode Island Department of Health	Infectious Disease Program, Broad Institute of Harvard and MIT	Siddle et al
EPI_ISL_4095987	USA/RI-CDCBI-RIDOH_FJN2CMXPYJG5VZB3/2021	2021-08-24	North America	USA	Rhode Island Department of Health	Infectious Disease Program, Broad Institute of Harvard and MIT	Siddle et al
EPI_ISL_4095993	USA/RI-CDCBI-RIDOH_FLWN2WVFZFOBFW4E/2021	2021-08-26	North America	USA	Rhode Island Department of Health	Infectious Disease Program, Broad Institute of Harvard and MIT	Siddle et al
EPI_ISL_4095999	USA/RI-CDCBI-RIDOH_FLZLWMTD362YLUSA/2021	2021-08-26	North America	USA	Rhode Island Department of Health	Infectious Disease Program, Broad Institute of Harvard and MIT	Siddle et al
EPI_ISL_4096003	USA/RI-CDCBI-RIDOH_FMCIA5PBSXIKAILA/2021	2021-08-23	North America	USA	Rhode Island Department of Health	Infectious Disease Program, Broad Institute of Harvard and MIT	Siddle et al
EPI_ISL_4497811	USA/RI-CDCBI-RIDOH_FMZDWD4ICM3JONBC/2021	2021-09-10	North America	USA	Rhode Island Department of Health	Infectious Disease Program, Broad Institute of Harvard and MIT	Siddle et al
EPI_ISL_3914160	USA/RI-CDCBI-RIDOH_FNUO65S2ELGOTA2D/2021	2021-08-18	North America	USA	Rhode Island Department of Health	Infectious Disease Program, Broad Institute of Harvard and MIT	Siddle et al
EPI_ISL_4638913	USA/RI-CDCBI-RIDOH_FOYIZE3IADSTUORX/2021	2021-09-13	North America	USA	Rhode Island Department of Health	Infectious Disease Program, Broad Institute of Harvard and MIT	Siddle et al
EPI_ISL_3914162	USA/RI-CDCBI-RIDOH_FPF67XM2W7AA646S/2021	2021-08-20	North America	USA	Rhode Island Department of Health	Infectious Disease Program, Broad Institute of Harvard and MIT	Siddle et al
EPI_ISL_4095883	USA/RI-CDCBI-RIDOH_FRFAEDDY7BQQVPL7/2021	2021-08-27	North America	USA	Rhode Island Department of Health	Infectious Disease Program, Broad Institute of Harvard and MIT	Siddle et al
EPI_ISL_4497812	USA/RI-CDCBI-RIDOH_FTCPI6MSPLIFZAN2/2021	2021-09-06	North America	USA	Rhode Island Department of Health	Infectious Disease Program, Broad Institute of Harvard and MIT	Siddle et al
EPI_ISL_4638914	USA/RI-CDCBI-RIDOH_FUZRYH6K4II7KYBP/2021	2021-09-14	North America	USA	Rhode Island Department of Health	Infectious Disease Program, Broad Institute of Harvard and MIT	Siddle et al
EPI_ISL_4096010	USA/RI-CDCBI-RIDOH_G64TVNEJZJK3KK7M/2021	2021-08-28	North America	USA	Rhode Island Department of Health	Infectious Disease Program, Broad Institute of Harvard and MIT	Siddle et al
EPI_ISL_3914165	USA/RI-CDCBI-RIDOH_GEAHVRATCXI2UYRL/2021	2021-08-20	North America	USA	Rhode Island Department of Health	Infectious Disease Program, Broad Institute of Harvard and MIT	Siddle et al
EPI_ISL_3914168	USA/RI-CDCBI-RIDOH_GEBC6SME7FSI6OZ6/2021	2021-08-20	North America	USA	Rhode Island Department of Health	Infectious Disease Program, Broad Institute of Harvard and MIT	Siddle et al
EPI_ISL_3914170	USA/RI-CDCBI-RIDOH_GELHSAV5SY33XHJV/2021	2021-08-17	North America	USA	Rhode Island Department of Health	Infectious Disease Program, Broad Institute of Harvard and MIT	Siddle et al
EPI_ISL_4096014	USA/RI-CDCBI-RIDOH_GGCLYND2MNWBICVF/2021	2021-08-23	North America	USA	Rhode Island Department of Health	Infectious Disease Program, Broad Institute of Harvard and MIT	Siddle et al
EPI_ISL_4095894	USA/RI-CDCBI-RIDOH_GGUTEH53RPADHE3T/2021	2021-08-25	North America	USA	Rhode Island Department of Health	Infectious Disease Program, Broad Institute of Harvard and MIT	Siddle et al
EPI_ISL_3914173	USA/RI-CDCBI-RIDOH_GIFKB2T2B5YR3NG3/2021	2021-08-13	North America	USA	Rhode Island Department of Health	Infectious Disease Program, Broad Institute of Harvard and MIT	Siddle et al
EPI_ISL_4497816	USA/RI-CDCBI-RIDOH_GJ4C4JO2OZAHCXIG/2021	2021-09-09	North America	USA	Rhode Island Department of Health	Infectious Disease Program, Broad Institute of Harvard and MIT	Siddle et al
EPI_ISL_4638918	USA/RI-CDCBI-RIDOH_GL6FDVDOJ4YRB7LM/2021	2021-09-16	North America	USA	Rhode Island Department of Health	Infectious Disease Program, Broad Institute of Harvard and MIT	Siddle et al
EPI_ISL_4638919	USA/RI-CDCBI-RIDOH_GWFANHZSRXDXU7GQ/2021	2021-09-13	North America	USA	Rhode Island Department of Health	Infectious Disease Program, Broad Institute of Harvard and MIT	Siddle et al
EPI_ISL_3914176	USA/RI-CDCBI-RIDOH_GYPXHZYVWXKD6MCB/2021	2021-08-16	North America	USA	Rhode Island Department of Health	Infectious Disease Program, Broad Institute of Harvard and MIT	Siddle et al
EPI_ISL_3914178	USA/RI-CDCBI-RIDOH_GZUCZGALKYXBNMRE/2021	2021-08-20	North America	USA	Rhode Island Department of Health	Infectious Disease Program, Broad Institute of Harvard and MIT	Siddle et al
EPI_ISL_4497819	USA/RI-CDCBI-RIDOH_H4XFRYAJBVTJXWX3/2021	2021-09-09	North America	USA	Rhode Island Department of Health	Infectious Disease Program, Broad Institute of Harvard and MIT	Siddle et al
EPI_ISL_4638921	USA/RI-CDCBI-RIDOH_H5F2Q5RBSOCDLSPL/2021	2021-09-20	North America	USA	Rhode Island Department of Health	Infectious Disease Program, Broad Institute of Harvard and MIT	Siddle et al
EPI_ISL_4638922	USA/RI-CDCBI-RIDOH_H6WHI5ZWMATLC7ZM/2021	2021-09-14	North America	USA	Rhode Island Department of Health	Infectious Disease Program, Broad Institute of Harvard and MIT	Siddle et al
EPI_ISL_3914181	USA/RI-CDCBI-RIDOH_HCPH3QXTRNOUWKMH/2021	2021-08-17	North America	USA	Rhode Island Department of Health	Infectious Disease Program, Broad Institute of Harvard and MIT	Siddle et al
EPI_ISL_3914183	USA/RI-CDCBI-RIDOH_HD2WMUIUHQZLCUG2/2021	2021-08-16	North America	USA	Rhode Island Department of Health	Infectious Disease Program, Broad Institute of Harvard and MIT	Siddle et al
EPI_ISL_3914186	USA/RI-CDCBI-RIDOH_HH5IISAYJUTJEYN4/2021	2021-08-17	North America	USA	Rhode Island Department of Health	Infectious Disease Program, Broad Institute of Harvard and MIT	Siddle et al
EPI_ISL_4096019	USA/RI-CDCBI-RIDOH_HLNCOFUZZP536OGA/2021	2021-08-28	North America	USA	Rhode Island Department of Health	Infectious Disease Program, Broad Institute of Harvard and MIT	Siddle et al
EPI_ISL_4497820	USA/RI-CDCBI-RIDOH_HMC4TW6CKQ5RQBMK/2021	2021-09-09	North America	USA	Rhode Island Department of Health	Infectious Disease Program, Broad Institute of Harvard and MIT	Siddle et al
EPI_ISL_4638923	USA/RI-CDCBI-RIDOH_HNYQLKNREY2TBYI5/2021	2021-09-15	North America	USA	Rhode Island Department of Health	Infectious Disease Program, Broad Institute of Harvard and MIT	Siddle et al
EPI_ISL_4095903	USA/RI-CDCBI-RIDOH_HOMSUV4E3JQASEAQ/2021	2021-08-25	North America	USA	Rhode Island Department of Health	Infectious Disease Program, Broad Institute of Harvard and MIT	Siddle et al
EPI_ISL_4638924	USA/RI-CDCBI-RIDOH_HOQTP4G7TDRHGQSR/2021	2021-09-16	North America	USA	Rhode Island Department of Health	Infectious Disease Program, Broad Institute of Harvard and MIT	Siddle et al
EPI_ISL_4096022	USA/RI-CDCBI-RIDOH_HQVSVSLPKWADOPWW/2021	2021-08-23	North America	USA	Rhode Island Department of Health	Infectious Disease Program, Broad Institute of Harvard and MIT	Siddle et al
EPI_ISL_4638925	USA/RI-CDCBI-RIDOH_HR4TGP773WMG5QMX/2021	2021-09-13	North America	USA	Rhode Island Department of Health	Infectious Disease Program, Broad Institute of Harvard and MIT	Siddle et al
EPI_ISL_3914188	USA/RI-CDCBI-RIDOH_HRNEZX4JR5FOKGAG/2021	2021-08-20	North America	USA	Rhode Island Department of Health	Infectious Disease Program, Broad Institute of Harvard and MIT	Siddle et al
EPI_ISL_3914190	USA/RI-CDCBI-RIDOH_HYEMI7B7SPPIDZXR/2021	2021-08-13	North America	USA	Rhode Island Department of Health	Infectious Disease Program, Broad Institute of Harvard and MIT	Siddle et al
EPI_ISL_4638926	USA/RI-CDCBI-RIDOH_HZOJSF36CYZHK4XB/2021	2021-09-14	North America	USA	Rhode Island Department of Health	Infectious Disease Program, Broad Institute of Harvard and MIT	Siddle et al
EPI_ISL_3914192	USA/RI-CDCBI-RIDOH_I27R2UX5NS2GCXKH/2021	2021-08-15	North America	USA	Rhode Island Department of Health	Infectious Disease Program, Broad Institute of Harvard and MIT	Siddle et al
EPI_ISL_4638927	USA/RI-CDCBI-RIDOH_I3BRSTBSRVMPGTWX/2021	2021-09-16	North America	USA	Rhode Island Department of Health	Infectious Disease Program, Broad Institute of Harvard and MIT	Siddle et al
EPI_ISL_4638928	USA/RI-CDCBI-RIDOH_I5SJGIOGCV3L7U52/2021	2021-09-13	North America	USA	Rhode Island Department of Health	Infectious Disease Program, Broad Institute of Harvard and MIT	Siddle et al
EPI_ISL_4497823	USA/RI-CDCBI-RIDOH_I7YGZ54P24QX4OLP/2021	2021-09-09	North America	USA	Rhode Island Department of Health	Infectious Disease Program, Broad Institute of Harvard and MIT	Siddle et al
EPI_ISL_4095908	USA/RI-CDCBI-RIDOH_IATSAZGIURLC533Q/2021	2021-08-25	North America	USA	Rhode Island Department of Health	Infectious Disease Program, Broad Institute of Harvard and MIT	Siddle et al
EPI_ISL_4096032	USA/RI-CDCBI-RIDOH_ICQQ6BGOXKIC3LSF/2021	2021-08-26	North America	USA	Rhode Island Department of Health	Infectious Disease Program, Broad Institute of Harvard and MIT	Siddle et al
EPI_ISL_4497824	USA/RI-CDCBI-RIDOH_ICTW5SIGNKFNKC32/2021	2021-09-07	North America	USA	Rhode Island Department of Health	Infectious Disease Program, Broad Institute of Harvard and MIT	Siddle et al
EPI_ISL_4095913	USA/RI-CDCBI-RIDOH_IITKHK36JSOMRNK4/2021	2021-08-26	North America	USA	Rhode Island Department of Health	Infectious Disease Program, Broad Institute of Harvard and MIT	Siddle et al
EPI_ISL_3914197	USA/RI-CDCBI-RIDOH_ION2Y4ESWSCB3LMT/2021	2021-08-17	North America	USA	Rhode Island Department of Health	Infectious Disease Program, Broad Institute of Harvard and MIT	Siddle et al
EPI_ISL_3914203	USA/RI-CDCBI-RIDOH_IUCQ4RTCPE6NSCJW/2021	2021-08-13	North America	USA	Rhode Island Department of Health	Infectious Disease Program, Broad Institute of Harvard and MIT	Siddle et al
EPI_ISL_4095918	USA/RI-CDCBI-RIDOH_IZK24WY5UQIZUSXW/2021	2021-08-23	North America	USA	Rhode Island Department of Health	Infectious Disease Program, Broad Institute of Harvard and MIT	Siddle et al
EPI_ISL_4497826	USA/RI-CDCBI-RIDOH_J7D6IXGODXNWUUR6/2021	2021-09-06	North America	USA	Rhode Island Department of Health	Infectious Disease Program, Broad Institute of Harvard and MIT	Siddle et al
EPI_ISL_4095928	USA/RI-CDCBI-RIDOH_JARHX2XXXWSEXW2D/2021	2021-08-25	North America	USA	Rhode Island Department of Health	Infectious Disease Program, Broad Institute of Harvard and MIT	Siddle et al
EPI_ISL_4497827	USA/RI-CDCBI-RIDOH_JCAQQQUTTVZUSNMP/2021	2021-09-07	North America	USA	Rhode Island Department of Health	Infectious Disease Program, Broad Institute of Harvard and MIT	Siddle et al
EPI_ISL_4638933	USA/RI-CDCBI-RIDOH_JETMQBYCQXWJ6V72/2021	2021-09-15	North America	USA	Rhode Island Department of Health	Infectious Disease Program, Broad Institute of Harvard and MIT	Siddle et al
EPI_ISL_3914205	USA/RI-CDCBI-RIDOH_JGJRAP4BPSX4IXPR/2021	2021-08-14	North America	USA	Rhode Island Department of Health	Infectious Disease Program, Broad Institute of Harvard and MIT	Siddle et al
EPI_ISL_4095933	USA/RI-CDCBI-RIDOH_JICCJ3IFM3SEWXY6/2021	2021-08-24	North America	USA	Rhode Island Department of Health	Infectious Disease Program, Broad Institute of Harvard and MIT	Siddle et al
EPI_ISL_4638935	USA/RI-CDCBI-RIDOH_JLQUVMD5XCKBEMVP/2021	2021-09-17	North America	USA	Rhode Island Department of Health	Infectious Disease Program, Broad Institute of Harvard and MIT	Siddle et al
EPI_ISL_4638937	USA/RI-CDCBI-RIDOH_JMDT2DVQPPQW4N7B/2021	2021-09-16	North America	USA	Rhode Island Department of Health	Infectious Disease Program, Broad Institute of Harvard and MIT	Siddle et al
EPI_ISL_4095938	USA/RI-CDCBI-RIDOH_JMJULGBH6AW66IEL/2021	2021-08-27	North America	USA	Rhode Island Department of Health	Infectious Disease Program, Broad Institute of Harvard and MIT	Siddle et al
EPI_ISL_4497832	USA/RI-CDCBI-RIDOH_JQJMXHZ4CJXZVE44/2021	2021-09-07	North America	USA	Rhode Island Department of Health	Infectious Disease Program, Broad Institute of Harvard and MIT	Siddle et al
EPI_ISL_4497833	USA/RI-CDCBI-RIDOH_JRMVAAE7RX2KVG4D/2021	2021-09-07	North America	USA	Rhode Island Department of Health	Infectious Disease Program, Broad Institute of Harvard and MIT	Siddle et al
EPI_ISL_4095943	USA/RI-CDCBI-RIDOH_JUOG7TFZPU4GUKGK/2021	2021-08-27	North America	USA	Rhode Island Department of Health	Infectious Disease Program, Broad Institute of Harvard and MIT	Siddle et al
EPI_ISL_4497835	USA/RI-CDCBI-RIDOH_JX3S457HF2C7AZNK/2021	2021-09-09	North America	USA	Rhode Island Department of Health	Infectious Disease Program, Broad Institute of Harvard and MIT	Siddle et al
EPI_ISL_4638939	USA/RI-CDCBI-RIDOH_JYFP55EXEH27LIQE/2021	2021-09-14	North America	USA	Rhode Island Department of Health	Infectious Disease Program, Broad Institute of Harvard and MIT	Siddle et al
EPI_ISL_4497837	USA/RI-CDCBI-RIDOH_K54QSRBYALLQAXZ4/2021	2021-09-07	North America	USA	Rhode Island Department of Health	Infectious Disease Program, Broad Institute of Harvard and MIT	Siddle et al
EPI_ISL_4095948	USA/RI-CDCBI-RIDOH_K5ENIUKL5TIER225/2021	2021-08-25	North America	USA	Rhode Island Department of Health	Infectious Disease Program, Broad Institute of Harvard and MIT	Siddle et al
EPI_ISL_4638940	USA/RI-CDCBI-RIDOH_K5GF25JNYQVZNZ74/2021	2021-09-13	North America	USA	Rhode Island Department of Health	Infectious Disease Program, Broad Institute of Harvard and MIT	Siddle et al
EPI_ISL_3914210	USA/RI-CDCBI-RIDOH_K6CNG2T4RXKEAFYC/2021	2021-08-18	North America	USA	Rhode Island Department of Health	Infectious Disease Program, Broad Institute of Harvard and MIT	Siddle et al
EPI_ISL_4095954	USA/RI-CDCBI-RIDOH_K747LQQXL5HDRIAA/2021	2021-08-26	North America	USA	Rhode Island Department of Health	Infectious Disease Program, Broad Institute of Harvard and MIT	Siddle et al
EPI_ISL_3914213	USA/RI-CDCBI-RIDOH_K7EWJ7DCAZWXY7UA/2021	2021-08-15	North America	USA	Rhode Island Department of Health	Infectious Disease Program, Broad Institute of Harvard and MIT	Siddle et al
EPI_ISL_3914216	USA/RI-CDCBI-RIDOH_KBZ3OHQBH6KW7JYQ/2021	2021-08-14	North America	USA	Rhode Island Department of Health	Infectious Disease Program, Broad Institute of Harvard and MIT	Siddle et al
EPI_ISL_4638941	USA/RI-CDCBI-RIDOH_KE64XQQLMMYTJ4QK/2021	2021-09-16	North America	USA	Rhode Island Department of Health	Infectious Disease Program, Broad Institute of Harvard and MIT	Siddle et al
EPI_ISL_4497838	USA/RI-CDCBI-RIDOH_KEYW52RDK457PVLA/2021	2021-09-07	North America	USA	Rhode Island Department of Health	Infectious Disease Program, Broad Institute of Harvard and MIT	Siddle et al
EPI_ISL_4096041	USA/RI-CDCBI-RIDOH_KHQJBVY5MXBKZKIJ/2021	2021-08-22	North America	USA	Rhode Island Department of Health	Infectious Disease Program, Broad Institute of Harvard and MIT	Siddle et al
EPI_ISL_3914218	USA/RI-CDCBI-RIDOH_KHVXEMDP7SRWWK5F/2021	2021-08-17	North America	USA	Rhode Island Department of Health	Infectious Disease Program, Broad Institute of Harvard and MIT	Siddle et al
EPI_ISL_4638942	USA/RI-CDCBI-RIDOH_KJF7CJBYLI52VXFZ/2021	2021-09-14	North America	USA	Rhode Island Department of Health	Infectious Disease Program, Broad Institute of Harvard and MIT	Siddle et al
EPI_ISL_3914224	USA/RI-CDCBI-RIDOH_KKLFCZBNONMHIDER/2021	2021-08-15	North America	USA	Rhode Island Department of Health	Infectious Disease Program, Broad Institute of Harvard and MIT	Siddle et al
EPI_ISL_4497839	USA/RI-CDCBI-RIDOH_KNBTAZSYFHTJGP3K/2021	2021-09-09	North America	USA	Rhode Island Department of Health	Infectious Disease Program, Broad Institute of Harvard and MIT	Siddle et al
EPI_ISL_4497840	USA/RI-CDCBI-RIDOH_KNDDYADNVINF2VME/2021	2021-09-09	North America	USA	Rhode Island Department of Health	Infectious Disease Program, Broad Institute of Harvard and MIT	Siddle et al
EPI_ISL_3914226	USA/RI-CDCBI-RIDOH_KNRL5EC7WGID5AL2/2021	2021-08-20	North America	USA	Rhode Island Department of Health	Infectious Disease Program, Broad Institute of Harvard and MIT	Siddle et al
EPI_ISL_4497841	USA/RI-CDCBI-RIDOH_KPJ45RQ4NWZBTLVC/2021	2021-09-07	North America	USA	Rhode Island Department of Health	Infectious Disease Program, Broad Institute of Harvard and MIT	Siddle et al
EPI_ISL_4095959	USA/RI-CDCBI-RIDOH_KQ4XRHT3LLCKXJPY/2021	2021-08-24	North America	USA	Rhode Island Department of Health	Infectious Disease Program, Broad Institute of Harvard and MIT	Siddle et al
EPI_ISL_4638944	USA/RI-CDCBI-RIDOH_KTKN5WU4WWYZIWTP/2021	2021-09-19	North America	USA	Rhode Island Department of Health	Infectious Disease Program, Broad Institute of Harvard and MIT	Siddle et al
EPI_ISL_4497842	USA/RI-CDCBI-RIDOH_KWQVYNKW3LSBENO5/2021	2021-09-07	North America	USA	Rhode Island Department of Health	Infectious Disease Program, Broad Institute of Harvard and MIT	Siddle et al
EPI_ISL_4095964	USA/RI-CDCBI-RIDOH_KX65BTOWTCUTI3PZ/2021	2021-08-27	North America	USA	Rhode Island Department of Health	Infectious Disease Program, Broad Institute of Harvard and MIT	Siddle et al
EPI_ISL_4497844	USA/RI-CDCBI-RIDOH_KYROLHXMFBWYSBTR/2021	2021-09-07	North America	USA	Rhode Island Department of Health	Infectious Disease Program, Broad Institute of Harvard and MIT	Siddle et al
EPI_ISL_4497845	USA/RI-CDCBI-RIDOH_L2CFEX6UERJBLQ6H/2021	2021-09-07	North America	USA	Rhode Island Department of Health	Infectious Disease Program, Broad Institute of Harvard and MIT	Siddle et al
EPI_ISL_4095969	USA/RI-CDCBI-RIDOH_L5A5W44HWQNBANH4/2021	2021-08-25	North America	USA	Rhode Island Department of Health	Infectious Disease Program, Broad Institute of Harvard and MIT	Siddle et al
EPI_ISL_3914231	USA/RI-CDCBI-RIDOH_L6S4JE4ELKUEBSPY/2021	2021-08-19	North America	USA	Rhode Island Department of Health	Infectious Disease Program, Broad Institute of Harvard and MIT	Siddle et al
EPI_ISL_4638945	USA/RI-CDCBI-RIDOH_L7HB4TPINXBJLRWE/2021	2021-09-15	North America	USA	Rhode Island Department of Health	Infectious Disease Program, Broad Institute of Harvard and MIT	Siddle et al
EPI_ISL_4497846	USA/RI-CDCBI-RIDOH_L7R3NMAGYVCSM3UM/2021	2021-09-07	North America	USA	Rhode Island Department of Health	Infectious Disease Program, Broad Institute of Harvard and MIT	Siddle et al
EPI_ISL_4497847	USA/RI-CDCBI-RIDOH_LA3OCNM2TS6U6PGG/2021	2021-09-07	North America	USA	Rhode Island Department of Health	Infectious Disease Program, Broad Institute of Harvard and MIT	Siddle et al
EPI_ISL_4638946	USA/RI-CDCBI-RIDOH_LDGI4ZXUR2WDPKVQ/2021	2021-09-17	North America	USA	Rhode Island Department of Health	Infectious Disease Program, Broad Institute of Harvard and MIT	Siddle et al
EPI_ISL_3914234	USA/RI-CDCBI-RIDOH_LODN2QJCPMNM4LZZ/2021	2021-08-17	North America	USA	Rhode Island Department of Health	Infectious Disease Program, Broad Institute of Harvard and MIT	Siddle et al
EPI_ISL_4638947	USA/RI-CDCBI-RIDOH_LOR4OWREVNMLWZSM/2021	2021-09-15	North America	USA	Rhode Island Department of Health	Infectious Disease Program, Broad Institute of Harvard and MIT	Siddle et al
EPI_ISL_4638949	USA/RI-CDCBI-RIDOH_LSYCBG5O3IDPDJQH/2021	2021-09-17	North America	USA	Rhode Island Department of Health	Infectious Disease Program, Broad Institute of Harvard and MIT	Siddle et al
EPI_ISL_3914242	USA/RI-CDCBI-RIDOH_LTULXWS44T3T6XC7/2021	2021-08-17	North America	USA	Rhode Island Department of Health	Infectious Disease Program, Broad Institute of Harvard and MIT	Siddle et al
EPI_ISL_4096055	USA/RI-CDCBI-RIDOH_LVYZJOY5MNHCAX4A/2021	2021-08-24	North America	USA	Rhode Island Department of Health	Infectious Disease Program, Broad Institute of Harvard and MIT	Siddle et al
EPI_ISL_3914245	USA/RI-CDCBI-RIDOH_LWPBTIMX7EHDEXQ4/2021	2021-08-18	North America	USA	Rhode Island Department of Health	Infectious Disease Program, Broad Institute of Harvard and MIT	Siddle et al
EPI_ISL_4497849	USA/RI-CDCBI-RIDOH_LXV5FYFH462RHKDD/2021	2021-09-10	North America	USA	Rhode Island Department of Health	Infectious Disease Program, Broad Institute of Harvard and MIT	Siddle et al
EPI_ISL_4638951	USA/RI-CDCBI-RIDOH_M4ATA2AGISHCMPWC/2021	2021-09-13	North America	USA	Rhode Island Department of Health	Infectious Disease Program, Broad Institute of Harvard and MIT	Siddle et al
EPI_ISL_4497852	USA/RI-CDCBI-RIDOH_M6SFMIGSAGMGZL5A/2021	2021-09-09	North America	USA	Rhode Island Department of Health	Infectious Disease Program, Broad Institute of Harvard and MIT	Siddle et al
EPI_ISL_4095973	USA/RI-CDCBI-RIDOH_MCKXNLHBHRWM45X2/2021	2021-08-25	North America	USA	Rhode Island Department of Health	Infectious Disease Program, Broad Institute of Harvard and MIT	Siddle et al
EPI_ISL_4497854	USA/RI-CDCBI-RIDOH_MGKHAIWFXX7T3VY7/2021	2021-09-09	North America	USA	Rhode Island Department of Health	Infectious Disease Program, Broad Institute of Harvard and MIT	Siddle et al
EPI_ISL_4096061	USA/RI-CDCBI-RIDOH_MGSEP73XZZ3OMID5/2021	2021-08-28	North America	USA	Rhode Island Department of Health	Infectious Disease Program, Broad Institute of Harvard and MIT	Siddle et al
EPI_ISL_4497855	USA/RI-CDCBI-RIDOH_MNSUOUZB7M3J5D56/2021	2021-09-09	North America	USA	Rhode Island Department of Health	Infectious Disease Program, Broad Institute of Harvard and MIT	Siddle et al
EPI_ISL_3914250	USA/RI-CDCBI-RIDOH_MQRCPEP6LAUTXPY7/2021	2021-08-12	North America	USA	Rhode Island Department of Health	Infectious Disease Program, Broad Institute of Harvard and MIT	Siddle et al
EPI_ISL_4096066	USA/RI-CDCBI-RIDOH_MREP2W65LLUF4ZPD/2021	2021-08-26	North America	USA	Rhode Island Department of Health	Infectious Disease Program, Broad Institute of Harvard and MIT	Siddle et al
EPI_ISL_3914256	USA/RI-CDCBI-RIDOH_MTSYB4SPOB2JAUG5/2021	2021-08-18	North America	USA	Rhode Island Department of Health	Infectious Disease Program, Broad Institute of Harvard and MIT	Siddle et al
EPI_ISL_4638952	USA/RI-CDCBI-RIDOH_MVHUSS5WZJNCJE4Q/2021	2021-09-18	North America	USA	Rhode Island Department of Health	Infectious Disease Program, Broad Institute of Harvard and MIT	Siddle et al
EPI_ISL_3914259	USA/RI-CDCBI-RIDOH_MZZIWLRT2NJHN6DP/2021	2021-08-15	North America	USA	Rhode Island Department of Health	Infectious Disease Program, Broad Institute of Harvard and MIT	Siddle et al
EPI_ISL_4638954	USA/RI-CDCBI-RIDOH_N4CPLUFFT5ID2XBI/2021	2021-09-16	North America	USA	Rhode Island Department of Health	Infectious Disease Program, Broad Institute of Harvard and MIT	Siddle et al
EPI_ISL_4638955	USA/RI-CDCBI-RIDOH_N6SXQQKD3KT26YWY/2021	2021-09-18	North America	USA	Rhode Island Department of Health	Infectious Disease Program, Broad Institute of Harvard and MIT	Siddle et al
EPI_ISL_4638956	USA/RI-CDCBI-RIDOH_NBG3TNLZMWZS6EYG/2021	2021-09-15	North America	USA	Rhode Island Department of Health	Infectious Disease Program, Broad Institute of Harvard and MIT	Siddle et al
EPI_ISL_4096076	USA/RI-CDCBI-RIDOH_NFRAVLUZPE2F3MCP/2021	2021-08-24	North America	USA	Rhode Island Department of Health	Infectious Disease Program, Broad Institute of Harvard and MIT	Siddle et al
EPI_ISL_3914261	USA/RI-CDCBI-RIDOH_NGOJN4MR4RXB5BQT/2021	2021-08-13	North America	USA	Rhode Island Department of Health	Infectious Disease Program, Broad Institute of Harvard and MIT	Siddle et al
EPI_ISL_3914264	USA/RI-CDCBI-RIDOH_NKUQBNRA6CUOYW5G/2021	2021-08-17	North America	USA	Rhode Island Department of Health	Infectious Disease Program, Broad Institute of Harvard and MIT	Siddle et al
EPI_ISL_4638957	USA/RI-CDCBI-RIDOH_NN5A5MJQWY7XCIKA/2021	2021-09-16	North America	USA	Rhode Island Department of Health	Infectious Disease Program, Broad Institute of Harvard and MIT	Siddle et al
EPI_ISL_4497859	USA/RI-CDCBI-RIDOH_NPZVQ6UVWB557XDY/2021	2021-09-04	North America	USA	Rhode Island Department of Health	Infectious Disease Program, Broad Institute of Harvard and MIT	Siddle et al
EPI_ISL_4638958	USA/RI-CDCBI-RIDOH_NR5EIONHICCDREU4/2021	2021-09-16	North America	USA	Rhode Island Department of Health	Infectious Disease Program, Broad Institute of Harvard and MIT	Siddle et al
EPI_ISL_4096085	USA/RI-CDCBI-RIDOH_NVMDJUNPIFLOSZQQ/2021	2021-08-27	North America	USA	Rhode Island Department of Health	Infectious Disease Program, Broad Institute of Harvard and MIT	Siddle et al
EPI_ISL_4638959	USA/RI-CDCBI-RIDOH_NWAAKE5ABMH4EXKA/2021	2021-09-13	North America	USA	Rhode Island Department of Health	Infectious Disease Program, Broad Institute of Harvard and MIT	Siddle et al
EPI_ISL_3914269	USA/RI-CDCBI-RIDOH_NXE6MV3P7SB5JLOW/2021	2021-08-20	North America	USA	Rhode Island Department of Health	Infectious Disease Program, Broad Institute of Harvard and MIT	Siddle et al
EPI_ISL_3914272	USA/RI-CDCBI-RIDOH_NY2DPUEACUDPTHSL/2021	2021-08-15	North America	USA	Rhode Island Department of Health	Infectious Disease Program, Broad Institute of Harvard and MIT	Siddle et al
EPI_ISL_4638962	USA/RI-CDCBI-RIDOH_O6HKVQ34MIGRNRCF/2021	2021-09-14	North America	USA	Rhode Island Department of Health	Infectious Disease Program, Broad Institute of Harvard and MIT	Siddle et al
EPI_ISL_4638963	USA/RI-CDCBI-RIDOH_O7B4LD77AMYGOHUO/2021	2021-09-16	North America	USA	Rhode Island Department of Health	Infectious Disease Program, Broad Institute of Harvard and MIT	Siddle et al
EPI_ISL_4638964	USA/RI-CDCBI-RIDOH_OB5KWS3T2MI7OQXP/2021	2021-09-13	North America	USA	Rhode Island Department of Health	Infectious Disease Program, Broad Institute of Harvard and MIT	Siddle et al
EPI_ISL_3914274	USA/RI-CDCBI-RIDOH_ODC5CZCFAPA4CSPC/2021	2021-08-18	North America	USA	Rhode Island Department of Health	Infectious Disease Program, Broad Institute of Harvard and MIT	Siddle et al
EPI_ISL_4497863	USA/RI-CDCBI-RIDOH_OE23PJ5ILNQ2RRNR/2021	2021-09-10	North America	USA	Rhode Island Department of Health	Infectious Disease Program, Broad Institute of Harvard and MIT	Siddle et al
EPI_ISL_4638965	USA/RI-CDCBI-RIDOH_OIUAGRNJGMPXITWF/2021	2021-09-16	North America	USA	Rhode Island Department of Health	Infectious Disease Program, Broad Institute of Harvard and MIT	Siddle et al
EPI_ISL_3914284	USA/RI-CDCBI-RIDOH_OKNSRAHJ6FQ2G3OE/2021	2021-08-20	North America	USA	Rhode Island Department of Health	Infectious Disease Program, Broad Institute of Harvard and MIT	Siddle et al
EPI_ISL_4638967	USA/RI-CDCBI-RIDOH_OM4QWXDS7BPXYLIT/2021	2021-09-16	North America	USA	Rhode Island Department of Health	Infectious Disease Program, Broad Institute of Harvard and MIT	Siddle et al
EPI_ISL_4638968	USA/RI-CDCBI-RIDOH_OM6HLJG6AITB2O3H/2021	2021-09-20	North America	USA	Rhode Island Department of Health	Infectious Disease Program, Broad Institute of Harvard and MIT	Siddle et al
EPI_ISL_3914286	USA/RI-CDCBI-RIDOH_OND2TFHK63IZT3NA/2021	2021-08-15	North America	USA	Rhode Island Department of Health	Infectious Disease Program, Broad Institute of Harvard and MIT	Siddle et al
EPI_ISL_4497865	USA/RI-CDCBI-RIDOH_OPTHH7XFKC3DPZ5X/2021	2021-09-09	North America	USA	Rhode Island Department of Health	Infectious Disease Program, Broad Institute of Harvard and MIT	Siddle et al
EPI_ISL_4497866	USA/RI-CDCBI-RIDOH_P3IR6GVO22QPBHRD/2021	2021-09-10	North America	USA	Rhode Island Department of Health	Infectious Disease Program, Broad Institute of Harvard and MIT	Siddle et al
EPI_ISL_3914292	USA/RI-CDCBI-RIDOH_P3T3NOPNUV2X7L2Y/2021	2021-08-18	North America	USA	Rhode Island Department of Health	Infectious Disease Program, Broad Institute of Harvard and MIT	Siddle et al
EPI_ISL_4497867	USA/RI-CDCBI-RIDOH_P3UNS2URZCIYZOW7/2021	2021-09-07	North America	USA	Rhode Island Department of Health	Infectious Disease Program, Broad Institute of Harvard and MIT	Siddle et al
EPI_ISL_4638969	USA/RI-CDCBI-RIDOH_P5E2X54R3IMNM34W/2021	2021-09-16	North America	USA	Rhode Island Department of Health	Infectious Disease Program, Broad Institute of Harvard and MIT	Siddle et al
EPI_ISL_4095994	USA/RI-CDCBI-RIDOH_P6M4RWDCPLJUSHZE/2021	2021-08-25	North America	USA	Rhode Island Department of Health	Infectious Disease Program, Broad Institute of Harvard and MIT	Siddle et al
EPI_ISL_4638970	USA/RI-CDCBI-RIDOH_P7GKI6XNHIRNLGB4/2021	2021-09-18	North America	USA	Rhode Island Department of Health	Infectious Disease Program, Broad Institute of Harvard and MIT	Siddle et al
EPI_ISL_3914294	USA/RI-CDCBI-RIDOH_PC5YVPY6YZVWL7PY/2021	2021-08-15	North America	USA	Rhode Island Department of Health	Infectious Disease Program, Broad Institute of Harvard and MIT	Siddle et al
EPI_ISL_4638971	USA/RI-CDCBI-RIDOH_PD624LUN46KTGL67/2021	2021-09-14	North America	USA	Rhode Island Department of Health	Infectious Disease Program, Broad Institute of Harvard and MIT	Siddle et al
EPI_ISL_3914297	USA/RI-CDCBI-RIDOH_PDW6ZCLS7O4A2QYB/2021	2021-08-17	North America	USA	Rhode Island Department of Health	Infectious Disease Program, Broad Institute of Harvard and MIT	Siddle et al
EPI_ISL_4638972	USA/RI-CDCBI-RIDOH_PHOOIJT3PUVF4NEQ/2021	2021-09-12	North America	USA	Rhode Island Department of Health	Infectious Disease Program, Broad Institute of Harvard and MIT	Siddle et al
EPI_ISL_4638973	USA/RI-CDCBI-RIDOH_PIN64KONGPDXHJQB/2021	2021-09-16	North America	USA	Rhode Island Department of Health	Infectious Disease Program, Broad Institute of Harvard and MIT	Siddle et al
EPI_ISL_4096088	USA/RI-CDCBI-RIDOH_PL5DJRWCKPCNP7ZB/2021	2021-08-23	North America	USA	Rhode Island Department of Health	Infectious Disease Program, Broad Institute of Harvard and MIT	Siddle et al
EPI_ISL_4638975	USA/RI-CDCBI-RIDOH_PTHIABZX4PL657ZD/2021	2021-09-16	North America	USA	Rhode Island Department of Health	Infectious Disease Program, Broad Institute of Harvard and MIT	Siddle et al
EPI_ISL_3914299	USA/RI-CDCBI-RIDOH_PTHQZOGNC4VQHD4T/2021	2021-08-16	North America	USA	Rhode Island Department of Health	Infectious Disease Program, Broad Institute of Harvard and MIT	Siddle et al
EPI_ISL_3914302	USA/RI-CDCBI-RIDOH_PTRLCNCQQFY6UYOW/2021	2021-08-19	North America	USA	Rhode Island Department of Health	Infectious Disease Program, Broad Institute of Harvard and MIT	Siddle et al
EPI_ISL_4638976	USA/RI-CDCBI-RIDOH_PX5MMZJLOYL5WB2R/2021	2021-09-13	North America	USA	Rhode Island Department of Health	Infectious Disease Program, Broad Institute of Harvard and MIT	Siddle et al
EPI_ISL_4497870	USA/RI-CDCBI-RIDOH_PXVACISER6QXPLOR/2021	2021-09-09	North America	USA	Rhode Island Department of Health	Infectious Disease Program, Broad Institute of Harvard and MIT	Siddle et al
EPI_ISL_4497871	USA/RI-CDCBI-RIDOH_Q34ZSAUS5PMZSH7Q/2021	2021-09-09	North America	USA	Rhode Island Department of Health	Infectious Disease Program, Broad Institute of Harvard and MIT	Siddle et al
EPI_ISL_4096000	USA/RI-CDCBI-RIDOH_Q447REPPK4EXAZLQ/2021	2021-08-25	North America	USA	Rhode Island Department of Health	Infectious Disease Program, Broad Institute of Harvard and MIT	Siddle et al
EPI_ISL_4497872	USA/RI-CDCBI-RIDOH_Q4HVRWKZNC6CYRHS/2021	2021-09-10	North America	USA	Rhode Island Department of Health	Infectious Disease Program, Broad Institute of Harvard and MIT	Siddle et al
EPI_ISL_4638977	USA/RI-CDCBI-RIDOH_QBVBPVZZRW3V5LMD/2021	2021-09-16	North America	USA	Rhode Island Department of Health	Infectious Disease Program, Broad Institute of Harvard and MIT	Siddle et al
EPI_ISL_4497874	USA/RI-CDCBI-RIDOH_QDCJVZWFSOS4JHDT/2021	2021-09-02	North America	USA	Rhode Island Department of Health	Infectious Disease Program, Broad Institute of Harvard and MIT	Siddle et al
EPI_ISL_4096005	USA/RI-CDCBI-RIDOH_QGDUTFFLP2LR7SVN/2021	2021-08-27	North America	USA	Rhode Island Department of Health	Infectious Disease Program, Broad Institute of Harvard and MIT	Siddle et al
EPI_ISL_4096093	USA/RI-CDCBI-RIDOH_QKIOGFLVCNOGI3PU/2021	2021-08-23	North America	USA	Rhode Island Department of Health	Infectious Disease Program, Broad Institute of Harvard and MIT	Siddle et al
EPI_ISL_4497875	USA/RI-CDCBI-RIDOH_QLKR5CBBLCGNOLO4/2021	2021-09-09	North America	USA	Rhode Island Department of Health	Infectious Disease Program, Broad Institute of Harvard and MIT	Siddle et al
EPI_ISL_4096006	USA/RI-CDCBI-RIDOH_QLQRVJK4MHPF2LCO/2021	2021-08-25	North America	USA	Rhode Island Department of Health	Infectious Disease Program, Broad Institute of Harvard and MIT	Siddle et al
EPI_ISL_4497877	USA/RI-CDCBI-RIDOH_QMFLF3STUTTBNWMR/2021	2021-09-09	North America	USA	Rhode Island Department of Health	Infectious Disease Program, Broad Institute of Harvard and MIT	Siddle et al
EPI_ISL_3914305	USA/RI-CDCBI-RIDOH_QMUPHYZAETHA6Q4J/2021	2021-08-20	North America	USA	Rhode Island Department of Health	Infectious Disease Program, Broad Institute of Harvard and MIT	Siddle et al
EPI_ISL_4497878	USA/RI-CDCBI-RIDOH_QRDJDH3SRYABQIUI/2021	2021-09-07	North America	USA	Rhode Island Department of Health	Infectious Disease Program, Broad Institute of Harvard and MIT	Siddle et al
EPI_ISL_3914307	USA/RI-CDCBI-RIDOH_QTLMSHT7WBIQ2CQ2/2021	2021-08-15	North America	USA	Rhode Island Department of Health	Infectious Disease Program, Broad Institute of Harvard and MIT	Siddle et al
EPI_ISL_3914310	USA/RI-CDCBI-RIDOH_QVF27YMIVITDGK5A/2021	2021-08-16	North America	USA	Rhode Island Department of Health	Infectious Disease Program, Broad Institute of Harvard and MIT	Siddle et al
EPI_ISL_3914312	USA/RI-CDCBI-RIDOH_QVXNRVLTWVH3H7BH/2021	2021-08-16	North America	USA	Rhode Island Department of Health	Infectious Disease Program, Broad Institute of Harvard and MIT	Siddle et al
EPI_ISL_4638978	USA/RI-CDCBI-RIDOH_QWZBZVXE2KZBD4BP/2021	2021-09-13	North America	USA	Rhode Island Department of Health	Infectious Disease Program, Broad Institute of Harvard and MIT	Siddle et al
EPI_ISL_4096018	USA/RI-CDCBI-RIDOH_QXBII3BSKKPRCKKL/2021	2021-08-25	North America	USA	Rhode Island Department of Health	Infectious Disease Program, Broad Institute of Harvard and MIT	Siddle et al
EPI_ISL_4096023	USA/RI-CDCBI-RIDOH_QZHXI4EYNDEDEU5G/2021	2021-08-25	North America	USA	Rhode Island Department of Health	Infectious Disease Program, Broad Institute of Harvard and MIT	Siddle et al
EPI_ISL_4096027	USA/RI-CDCBI-RIDOH_R2LVUMNCT42DH47B/2021	2021-08-25	North America	USA	Rhode Island Department of Health	Infectious Disease Program, Broad Institute of Harvard and MIT	Siddle et al
EPI_ISL_4497879	USA/RI-CDCBI-RIDOH_R7ENLVREZSXT5WBU/2021	2021-09-09	North America	USA	Rhode Island Department of Health	Infectious Disease Program, Broad Institute of Harvard and MIT	Siddle et al
EPI_ISL_4497880	USA/RI-CDCBI-RIDOH_RASPSBAI4POD5AWL/2021	2021-09-07	North America	USA	Rhode Island Department of Health	Infectious Disease Program, Broad Institute of Harvard and MIT	Siddle et al
EPI_ISL_4096098	USA/RI-CDCBI-RIDOH_RBQDVQ6Y5SOEGWWA/2021	2021-08-24	North America	USA	Rhode Island Department of Health	Infectious Disease Program, Broad Institute of Harvard and MIT	Siddle et al
EPI_ISL_4638980	USA/RI-CDCBI-RIDOH_RCH4OUJV6VS4YEUI/2021	2021-09-16	North America	USA	Rhode Island Department of Health	Infectious Disease Program, Broad Institute of Harvard and MIT	Siddle et al
EPI_ISL_3914315	USA/RI-CDCBI-RIDOH_RCPBKRVMAHSRPPR2/2021	2021-08-17	North America	USA	Rhode Island Department of Health	Infectious Disease Program, Broad Institute of Harvard and MIT	Siddle et al
EPI_ISL_3914318	USA/RI-CDCBI-RIDOH_RH4ZJD5POCD3QXFO/2021	2021-08-16	North America	USA	Rhode Island Department of Health	Infectious Disease Program, Broad Institute of Harvard and MIT	Siddle et al
EPI_ISL_4096103	USA/RI-CDCBI-RIDOH_RHWZ6RACHOYG2QST/2021	2021-08-24	North America	USA	Rhode Island Department of Health	Infectious Disease Program, Broad Institute of Harvard and MIT	Siddle et al
EPI_ISL_4096108	USA/RI-CDCBI-RIDOH_RKGLIAJCYGEHYP3C/2021	2021-08-24	North America	USA	Rhode Island Department of Health	Infectious Disease Program, Broad Institute of Harvard and MIT	Siddle et al
EPI_ISL_3914320	USA/RI-CDCBI-RIDOH_RTK3RZL2AW3SOY4B/2021	2021-08-17	North America	USA	Rhode Island Department of Health	Infectious Disease Program, Broad Institute of Harvard and MIT	Siddle et al
EPI_ISL_3914323	USA/RI-CDCBI-RIDOH_RWYXVF6SYMB4PQWS/2021	2021-08-15	North America	USA	Rhode Island Department of Health	Infectious Disease Program, Broad Institute of Harvard and MIT	Siddle et al
EPI_ISL_4096033	USA/RI-CDCBI-RIDOH_RZNQWGSNL4QIVDTR/2021	2021-08-27	North America	USA	Rhode Island Department of Health	Infectious Disease Program, Broad Institute of Harvard and MIT	Siddle et al
EPI_ISL_3914333	USA/RI-CDCBI-RIDOH_S22A2YFPOGJP4SSD/2021	2021-08-16	North America	USA	Rhode Island Department of Health	Infectious Disease Program, Broad Institute of Harvard and MIT	Siddle et al
EPI_ISL_4497882	USA/RI-CDCBI-RIDOH_S23ETZO6Y7UMWE7S/2021	2021-09-05	North America	USA	Rhode Island Department of Health	Infectious Disease Program, Broad Institute of Harvard and MIT	Siddle et al
EPI_ISL_3724330	USA/RI-CDCBI-RIDOH_S3X7IBT5YL7AMMI5/2021	2021-08-12	North America	USA	Rhode Island Department of Health	Infectious Disease Program, Broad Institute of Harvard and MIT	Siddle et al
EPI_ISL_4638983	USA/RI-CDCBI-RIDOH_S65VVJLO4SACARGX/2021	2021-09-16	North America	USA	Rhode Island Department of Health	Infectious Disease Program, Broad Institute of Harvard and MIT	Siddle et al
EPI_ISL_4497883	USA/RI-CDCBI-RIDOH_SBB4EQJ4OAXB2JO6/2021	2021-09-07	North America	USA	Rhode Island Department of Health	Infectious Disease Program, Broad Institute of Harvard and MIT	Siddle et al
EPI_ISL_3914338	USA/RI-CDCBI-RIDOH_SIWJXKOTWOQJF45H/2021	2021-08-15	North America	USA	Rhode Island Department of Health	Infectious Disease Program, Broad Institute of Harvard and MIT	Siddle et al
EPI_ISL_4638985	USA/RI-CDCBI-RIDOH_SMCML4XOWXCFPVZS/2021	2021-09-13	North America	USA	Rhode Island Department of Health	Infectious Disease Program, Broad Institute of Harvard and MIT	Siddle et al
EPI_ISL_3914341	USA/RI-CDCBI-RIDOH_SNZP6WUPXTL5JRCI/2021	2021-08-16	North America	USA	Rhode Island Department of Health	Infectious Disease Program, Broad Institute of Harvard and MIT	Siddle et al
EPI_ISL_4096123	USA/RI-CDCBI-RIDOH_SRO55MGNZNSG2RF7/2021	2021-08-21	North America	USA	Rhode Island Department of Health	Infectious Disease Program, Broad Institute of Harvard and MIT	Siddle et al
EPI_ISL_4638986	USA/RI-CDCBI-RIDOH_SRROY2PKUBFWOF2S/2021	2021-09-16	North America	USA	Rhode Island Department of Health	Infectious Disease Program, Broad Institute of Harvard and MIT	Siddle et al
EPI_ISL_3914344	USA/RI-CDCBI-RIDOH_STDNKUNR2AIDCY5J/2021	2021-08-19	North America	USA	Rhode Island Department of Health	Infectious Disease Program, Broad Institute of Harvard and MIT	Siddle et al
EPI_ISL_4096128	USA/RI-CDCBI-RIDOH_SZD77QFVRXP4BMLE/2021	2021-08-25	North America	USA	Rhode Island Department of Health	Infectious Disease Program, Broad Institute of Harvard and MIT	Siddle et al
EPI_ISL_4638988	USA/RI-CDCBI-RIDOH_T7LG3OUCPGI5XP4P/2021	2021-09-14	North America	USA	Rhode Island Department of Health	Infectious Disease Program, Broad Institute of Harvard and MIT	Siddle et al
EPI_ISL_4096133	USA/RI-CDCBI-RIDOH_TATV3XY6MD5JPSIH/2021	2021-08-24	North America	USA	Rhode Island Department of Health	Infectious Disease Program, Broad Institute of Harvard and MIT	Siddle et al
EPI_ISL_4096044	USA/RI-CDCBI-RIDOH_TETRCV36AB7AEURQ/2021	2021-08-25	North America	USA	Rhode Island Department of Health	Infectious Disease Program, Broad Institute of Harvard and MIT	Siddle et al
EPI_ISL_4497889	USA/RI-CDCBI-RIDOH_TF4ELDF4ARAWRZ4E/2021	2021-09-07	North America	USA	Rhode Island Department of Health	Infectious Disease Program, Broad Institute of Harvard and MIT	Siddle et al
EPI_ISL_4096050	USA/RI-CDCBI-RIDOH_TFW2YKDNTOKGMIFF/2021	2021-08-24	North America	USA	Rhode Island Department of Health	Infectious Disease Program, Broad Institute of Harvard and MIT	Siddle et al
EPI_ISL_4638990	USA/RI-CDCBI-RIDOH_TGJZIUWNAKTFTBQQ/2021	2021-09-18	North America	USA	Rhode Island Department of Health	Infectious Disease Program, Broad Institute of Harvard and MIT	Siddle et al
EPI_ISL_3914354	USA/RI-CDCBI-RIDOH_TP75D7QKCF6AHWT4/2021	2021-08-18	North America	USA	Rhode Island Department of Health	Infectious Disease Program, Broad Institute of Harvard and MIT	Siddle et al
EPI_ISL_4096139	USA/RI-CDCBI-RIDOH_TXMHYJIGAJLFZUYE/2021	2021-08-24	North America	USA	Rhode Island Department of Health	Infectious Disease Program, Broad Institute of Harvard and MIT	Siddle et al
EPI_ISL_3914360	USA/RI-CDCBI-RIDOH_TXWSNY7QC4WJNI35/2021	2021-08-17	North America	USA	Rhode Island Department of Health	Infectious Disease Program, Broad Institute of Harvard and MIT	Siddle et al
EPI_ISL_4497891	USA/RI-CDCBI-RIDOH_UA3EIHGT5BZPBPGF/2021	2021-09-04	North America	USA	Rhode Island Department of Health	Infectious Disease Program, Broad Institute of Harvard and MIT	Siddle et al
EPI_ISL_4096060	USA/RI-CDCBI-RIDOH_UDSMWMMBMWURLUGZ/2021	2021-08-25	North America	USA	Rhode Island Department of Health	Infectious Disease Program, Broad Institute of Harvard and MIT	Siddle et al
EPI_ISL_4096065	USA/RI-CDCBI-RIDOH_UFJ2B25EAFEFFUSF/2021	2021-08-24	North America	USA	Rhode Island Department of Health	Infectious Disease Program, Broad Institute of Harvard and MIT	Siddle et al
EPI_ISL_4096070	USA/RI-CDCBI-RIDOH_UK74RKYHVRSHZLOR/2021	2021-08-24	North America	USA	Rhode Island Department of Health	Infectious Disease Program, Broad Institute of Harvard and MIT	Siddle et al
EPI_ISL_3914362	USA/RI-CDCBI-RIDOH_UKJRBKAWHPUF5B2B/2021	2021-08-18	North America	USA	Rhode Island Department of Health	Infectious Disease Program, Broad Institute of Harvard and MIT	Siddle et al
EPI_ISL_4096075	USA/RI-CDCBI-RIDOH_UOTIJLYNSZH4AFFN/2021	2021-08-25	North America	USA	Rhode Island Department of Health	Infectious Disease Program, Broad Institute of Harvard and MIT	Siddle et al
EPI_ISL_3914365	USA/RI-CDCBI-RIDOH_UPBNJ4ZXB3EXGHV5/2021	2021-08-13	North America	USA	Rhode Island Department of Health	Infectious Disease Program, Broad Institute of Harvard and MIT	Siddle et al
EPI_ISL_4638995	USA/RI-CDCBI-RIDOH_UPGQF6UMCGSWW2LJ/2021	2021-09-16	North America	USA	Rhode Island Department of Health	Infectious Disease Program, Broad Institute of Harvard and MIT	Siddle et al
EPI_ISL_3914367	USA/RI-CDCBI-RIDOH_UPJ3RJIF7RHDSFM6/2021	2021-08-20	North America	USA	Rhode Island Department of Health	Infectious Disease Program, Broad Institute of Harvard and MIT	Siddle et al
EPI_ISL_3914370	USA/RI-CDCBI-RIDOH_URUN6XUJ6OMR5M6S/2021	2021-08-14	North America	USA	Rhode Island Department of Health	Infectious Disease Program, Broad Institute of Harvard and MIT	Siddle et al
EPI_ISL_3914373	USA/RI-CDCBI-RIDOH_USMX77TQZUL3MVX3/2021	2021-08-19	North America	USA	Rhode Island Department of Health	Infectious Disease Program, Broad Institute of Harvard and MIT	Siddle et al
EPI_ISL_4096151	USA/RI-CDCBI-RIDOH_UW6YTBS4HW5UX44S/2021	2021-08-24	North America	USA	Rhode Island Department of Health	Infectious Disease Program, Broad Institute of Harvard and MIT	Siddle et al
EPI_ISL_4497893	USA/RI-CDCBI-RIDOH_UWWEQWY27AIU5KV5/2021	2021-09-05	North America	USA	Rhode Island Department of Health	Infectious Disease Program, Broad Institute of Harvard and MIT	Siddle et al
EPI_ISL_4638996	USA/RI-CDCBI-RIDOH_UZPG2XIDHVP6SEQ6/2021	2021-09-16	North America	USA	Rhode Island Department of Health	Infectious Disease Program, Broad Institute of Harvard and MIT	Siddle et al
EPI_ISL_3914375	USA/RI-CDCBI-RIDOH_V257KAIV6NXCRMLE/2021	2021-08-16	North America	USA	Rhode Island Department of Health	Infectious Disease Program, Broad Institute of Harvard and MIT	Siddle et al
EPI_ISL_3914378	USA/RI-CDCBI-RIDOH_V3DLD3B3VA35C7VY/2021	2021-08-19	North America	USA	Rhode Island Department of Health	Infectious Disease Program, Broad Institute of Harvard and MIT	Siddle et al
EPI_ISL_3724185	USA/RI-CDCBI-RIDOH_V5Z4BXNPUBS65GDF/2021	2021-08-13	North America	USA	Rhode Island Department of Health	Infectious Disease Program, Broad Institute of Harvard and MIT	Siddle et al
EPI_ISL_4638997	USA/RI-CDCBI-RIDOH_V6H22YZ6M6GTMORB/2021	2021-09-16	North America	USA	Rhode Island Department of Health	Infectious Disease Program, Broad Institute of Harvard and MIT	Siddle et al
EPI_ISL_4497894	USA/RI-CDCBI-RIDOH_V7SMW2WMWPFQ332R/2021	2021-09-05	North America	USA	Rhode Island Department of Health	Infectious Disease Program, Broad Institute of Harvard and MIT	Siddle et al
EPI_ISL_4638998	USA/RI-CDCBI-RIDOH_VCS4O5XIKTKJ6XOS/2021	2021-09-16	North America	USA	Rhode Island Department of Health	Infectious Disease Program, Broad Institute of Harvard and MIT	Siddle et al
EPI_ISL_3914382	USA/RI-CDCBI-RIDOH_VDRJSLQU34JS4ZXB/2021	2021-08-18	North America	USA	Rhode Island Department of Health	Infectious Disease Program, Broad Institute of Harvard and MIT	Siddle et al
EPI_ISL_4638999	USA/RI-CDCBI-RIDOH_VHUIRGXKBSVTDGZP/2021	2021-09-13	North America	USA	Rhode Island Department of Health	Infectious Disease Program, Broad Institute of Harvard and MIT	Siddle et al
EPI_ISL_4639001	USA/RI-CDCBI-RIDOH_VLAVT55RMT77NFNV/2021	2021-09-17	North America	USA	Rhode Island Department of Health	Infectious Disease Program, Broad Institute of Harvard and MIT	Siddle et al
