## Supplemental Table 1 for "Cross-border transmissions of delta substrain AY.29 during Olympic and Paralympic Games": Supplemental Table 1.csv (part 486 of 515)

gisaid_epi_isl	strain	date	region	country	originating_lab	submitting_lab	authors
EPI_ISL_1691202	USA/TX-CDC-STM-000048177/2021	2021-03-31	North America	USA	Helix/Illumina	Centers for Disease Control and Prevention Division of Viral Diseases, Pathogen Discovery	Dakota Howard et al
EPI_ISL_1691278	USA/TX-CDC-STM-000048213/2021	2021-03-31	North America	USA	Helix/Illumina	Centers for Disease Control and Prevention Division of Viral Diseases, Pathogen Discovery	Dakota Howard et al
EPI_ISL_1691248	USA/TX-CDC-STM-000048234/2021	2021-03-31	North America	USA	Helix/Illumina	Centers for Disease Control and Prevention Division of Viral Diseases, Pathogen Discovery	Dakota Howard et al
EPI_ISL_1691292	USA/TX-CDC-STM-000048246/2021	2021-03-31	North America	USA	Helix/Illumina	Centers for Disease Control and Prevention Division of Viral Diseases, Pathogen Discovery	Dakota Howard et al
EPI_ISL_1691374	USA/TX-CDC-STM-000048378/2021	2021-03-30	North America	USA	Helix/Illumina	Centers for Disease Control and Prevention Division of Viral Diseases, Pathogen Discovery	Dakota Howard et al
EPI_ISL_1679610	USA/TX-CDC-STM-000048517/2021	2021-03-31	North America	USA	Helix/Illumina	Centers for Disease Control and Prevention Division of Viral Diseases, Pathogen Discovery	Dakota Howard et al
EPI_ISL_1679649	USA/TX-CDC-STM-000048560/2021	2021-03-31	North America	USA	Helix/Illumina	Centers for Disease Control and Prevention Division of Viral Diseases, Pathogen Discovery	Dakota Howard et al
EPI_ISL_1679710	USA/TX-CDC-STM-000048626/2021	2021-03-31	North America	USA	Helix/Illumina	Centers for Disease Control and Prevention Division of Viral Diseases, Pathogen Discovery	Dakota Howard et al
EPI_ISL_1679721	USA/TX-CDC-STM-000048627/2021	2021-03-31	North America	USA	Helix/Illumina	Centers for Disease Control and Prevention Division of Viral Diseases, Pathogen Discovery	Dakota Howard et al
EPI_ISL_1679801	USA/TX-CDC-STM-000048711/2021	2021-04-01	North America	USA	Helix/Illumina	Centers for Disease Control and Prevention Division of Viral Diseases, Pathogen Discovery	Dakota Howard et al
EPI_ISL_1679811	USA/TX-CDC-STM-000048712/2021	2021-04-01	North America	USA	Helix/Illumina	Centers for Disease Control and Prevention Division of Viral Diseases, Pathogen Discovery	Dakota Howard et al
EPI_ISL_1679804	USA/TX-CDC-STM-000048735/2021	2021-03-31	North America	USA	Helix/Illumina	Centers for Disease Control and Prevention Division of Viral Diseases, Pathogen Discovery	Dakota Howard et al
EPI_ISL_1701856	USA/TX-CDC-STM-000048740/2021	2021-04-01	North America	USA	Helix/Illumina	Centers for Disease Control and Prevention Division of Viral Diseases, Pathogen Discovery	Dakota Howard et al
EPI_ISL_1678935	USA/TX-CDC-STM-000048807/2021	2021-04-01	North America	USA	Helix/Illumina	Centers for Disease Control and Prevention Division of Viral Diseases, Pathogen Discovery	Dakota Howard et al
EPI_ISL_4346314	USA/TX-CDC-STM-000048833/2021	2021-04-01	North America	USA	Helix/Illumina	Centers for Disease Control and Prevention Division of Viral Diseases, Pathogen Discovery	Dakota Howard et al
EPI_ISL_1678890	USA/TX-CDC-STM-000048858/2021	2021-04-01	North America	USA	Helix/Illumina	Centers for Disease Control and Prevention Division of Viral Diseases, Pathogen Discovery	Dakota Howard et al
EPI_ISL_1678964	USA/TX-CDC-STM-000048902/2021	2021-04-01	North America	USA	Helix/Illumina	Centers for Disease Control and Prevention Division of Viral Diseases, Pathogen Discovery	Dakota Howard et al
EPI_ISL_1678980	USA/TX-CDC-STM-000048943/2021	2021-04-02	North America	USA	Helix/Illumina	Centers for Disease Control and Prevention Division of Viral Diseases, Pathogen Discovery	Dakota Howard et al
EPI_ISL_1678962	USA/TX-CDC-STM-000048981/2021	2021-04-02	North America	USA	Helix/Illumina	Centers for Disease Control and Prevention Division of Viral Diseases, Pathogen Discovery	Dakota Howard et al
EPI_ISL_1678986	USA/TX-CDC-STM-000048991/2021	2021-04-02	North America	USA	Helix/Illumina	Centers for Disease Control and Prevention Division of Viral Diseases, Pathogen Discovery	Dakota Howard et al
EPI_ISL_1679056	USA/TX-CDC-STM-000049011/2021	2021-04-01	North America	USA	Helix/Illumina	Centers for Disease Control and Prevention Division of Viral Diseases, Pathogen Discovery	Dakota Howard et al
EPI_ISL_1679114	USA/TX-CDC-STM-000049040/2021	2021-04-01	North America	USA	Helix/Illumina	Centers for Disease Control and Prevention Division of Viral Diseases, Pathogen Discovery	Dakota Howard et al
EPI_ISL_1679934	USA/TX-CDC-STM-000049233/2021	2021-04-01	North America	USA	Helix/Illumina	Centers for Disease Control and Prevention Division of Viral Diseases, Pathogen Discovery	Dakota Howard et al
EPI_ISL_1680018	USA/TX-CDC-STM-000049238/2021	2021-04-01	North America	USA	Helix/Illumina	Centers for Disease Control and Prevention Division of Viral Diseases, Pathogen Discovery	Dakota Howard et al
EPI_ISL_4345951	USA/TX-CDC-STM-000049279/2021	2021-04-01	North America	USA	Helix/Illumina	Centers for Disease Control and Prevention Division of Viral Diseases, Pathogen Discovery	Dakota Howard et al
EPI_ISL_1680147	USA/TX-CDC-STM-000049423/2021	2021-04-02	North America	USA	Helix/Illumina	Centers for Disease Control and Prevention Division of Viral Diseases, Pathogen Discovery	Dakota Howard et al
EPI_ISL_1680089	USA/TX-CDC-STM-000049435/2021	2021-04-01	North America	USA	Helix/Illumina	Centers for Disease Control and Prevention Division of Viral Diseases, Pathogen Discovery	Dakota Howard et al
EPI_ISL_1680255	USA/TX-CDC-STM-000049505/2021	2021-04-04	North America	USA	Helix/Illumina	Centers for Disease Control and Prevention Division of Viral Diseases, Pathogen Discovery	Dakota Howard et al
EPI_ISL_1680188	USA/TX-CDC-STM-000049510/2021	2021-04-04	North America	USA	Helix/Illumina	Centers for Disease Control and Prevention Division of Viral Diseases, Pathogen Discovery	Dakota Howard et al
EPI_ISL_1680258	USA/TX-CDC-STM-000049521/2021	2021-04-04	North America	USA	Helix/Illumina	Centers for Disease Control and Prevention Division of Viral Diseases, Pathogen Discovery	Dakota Howard et al
EPI_ISL_1680271	USA/TX-CDC-STM-000049522/2021	2021-04-04	North America	USA	Helix/Illumina	Centers for Disease Control and Prevention Division of Viral Diseases, Pathogen Discovery	Dakota Howard et al
EPI_ISL_1680322	USA/TX-CDC-STM-000049540/2021	2021-04-03	North America	USA	Helix/Illumina	Centers for Disease Control and Prevention Division of Viral Diseases, Pathogen Discovery	Dakota Howard et al
EPI_ISL_1701864	USA/TX-CDC-STM-000049545/2021	2021-04-03	North America	USA	Helix/Illumina	Centers for Disease Control and Prevention Division of Viral Diseases, Pathogen Discovery	Dakota Howard et al
EPI_ISL_1680211	USA/TX-CDC-STM-000049582/2021	2021-04-04	North America	USA	Helix/Illumina	Centers for Disease Control and Prevention Division of Viral Diseases, Pathogen Discovery	Dakota Howard et al
EPI_ISL_1679207	USA/TX-CDC-STM-000049609/2021	2021-04-05	North America	USA	Helix/Illumina	Centers for Disease Control and Prevention Division of Viral Diseases, Pathogen Discovery	Dakota Howard et al
EPI_ISL_1679234	USA/TX-CDC-STM-000049621/2021	2021-04-04	North America	USA	Helix/Illumina	Centers for Disease Control and Prevention Division of Viral Diseases, Pathogen Discovery	Dakota Howard et al
EPI_ISL_1679235	USA/TX-CDC-STM-000049629/2021	2021-04-05	North America	USA	Helix/Illumina	Centers for Disease Control and Prevention Division of Viral Diseases, Pathogen Discovery	Dakota Howard et al
EPI_ISL_1679251	USA/TX-CDC-STM-000049662/2021	2021-04-05	North America	USA	Helix/Illumina	Centers for Disease Control and Prevention Division of Viral Diseases, Pathogen Discovery	Dakota Howard et al
EPI_ISL_1679266	USA/TX-CDC-STM-000049687/2021	2021-04-05	North America	USA	Helix/Illumina	Centers for Disease Control and Prevention Division of Viral Diseases, Pathogen Discovery	Dakota Howard et al
EPI_ISL_1679216	USA/TX-CDC-STM-000049689/2021	2021-04-05	North America	USA	Helix/Illumina	Centers for Disease Control and Prevention Division of Viral Diseases, Pathogen Discovery	Dakota Howard et al
EPI_ISL_1679255	USA/TX-CDC-STM-000049694/2021	2021-04-05	North America	USA	Helix/Illumina	Centers for Disease Control and Prevention Division of Viral Diseases, Pathogen Discovery	Dakota Howard et al
EPI_ISL_1679346	USA/TX-CDC-STM-000049715/2021	2021-04-03	North America	USA	Helix/Illumina	Centers for Disease Control and Prevention Division of Viral Diseases, Pathogen Discovery	Dakota Howard et al
EPI_ISL_1679419	USA/TX-CDC-STM-000049938/2021	2021-04-04	North America	USA	Helix/Illumina	Centers for Disease Control and Prevention Division of Viral Diseases, Pathogen Discovery	Dakota Howard et al
EPI_ISL_1679436	USA/TX-CDC-STM-000049940/2021	2021-04-04	North America	USA	Helix/Illumina	Centers for Disease Control and Prevention Division of Viral Diseases, Pathogen Discovery	Dakota Howard et al
EPI_ISL_1701842	USA/TX-CDC-STM-000049953/2021	2021-04-04	North America	USA	Helix/Illumina	Centers for Disease Control and Prevention Division of Viral Diseases, Pathogen Discovery	Dakota Howard et al
EPI_ISL_4346395	USA/TX-CDC-STM-000049987/2021	2021-04-04	North America	USA	Helix/Illumina	Centers for Disease Control and Prevention Division of Viral Diseases, Pathogen Discovery	Dakota Howard et al
EPI_ISL_1679442	USA/TX-CDC-STM-000049988/2021	2021-04-04	North America	USA	Helix/Illumina	Centers for Disease Control and Prevention Division of Viral Diseases, Pathogen Discovery	Dakota Howard et al
EPI_ISL_1679374	USA/TX-CDC-STM-000049989/2021	2021-04-04	North America	USA	Helix/Illumina	Centers for Disease Control and Prevention Division of Viral Diseases, Pathogen Discovery	Dakota Howard et al
EPI_ISL_1734904	USA/TX-CDC-STM-000050107/2021	2021-04-03	North America	USA	Helix/Illumina	Centers for Disease Control and Prevention Division of Viral Diseases, Pathogen Discovery	Dakota Howard et al
EPI_ISL_1734811	USA/TX-CDC-STM-000050109/2021	2021-04-03	North America	USA	Helix/Illumina	Centers for Disease Control and Prevention Division of Viral Diseases, Pathogen Discovery	Dakota Howard et al
EPI_ISL_1734821	USA/TX-CDC-STM-000050110/2021	2021-04-03	North America	USA	Helix/Illumina	Centers for Disease Control and Prevention Division of Viral Diseases, Pathogen Discovery	Dakota Howard et al
EPI_ISL_1734997	USA/TX-CDC-STM-000050239/2021	2021-04-06	North America	USA	Helix/Illumina	Centers for Disease Control and Prevention Division of Viral Diseases, Pathogen Discovery	Dakota Howard et al
EPI_ISL_1735072	USA/TX-CDC-STM-000050470/2021	2021-04-05	North America	USA	Helix/Illumina	Centers for Disease Control and Prevention Division of Viral Diseases, Pathogen Discovery	Dakota Howard et al
EPI_ISL_1735315	USA/TX-CDC-STM-000050722/2021	2021-04-04	North America	USA	Helix/Illumina	Centers for Disease Control and Prevention Division of Viral Diseases, Pathogen Discovery	Dakota Howard et al
EPI_ISL_1735289	USA/TX-CDC-STM-000050767/2021	2021-04-07	North America	USA	Helix/Illumina	Centers for Disease Control and Prevention Division of Viral Diseases, Pathogen Discovery	Dakota Howard et al
EPI_ISL_1735379	USA/TX-CDC-STM-000050812/2021	2021-04-04	North America	USA	Helix/Illumina	Centers for Disease Control and Prevention Division of Viral Diseases, Pathogen Discovery	Dakota Howard et al
EPI_ISL_1735390	USA/TX-CDC-STM-000050813/2021	2021-04-04	North America	USA	Helix/Illumina	Centers for Disease Control and Prevention Division of Viral Diseases, Pathogen Discovery	Dakota Howard et al
EPI_ISL_1735375	USA/TX-CDC-STM-000050859/2021	2021-04-06	North America	USA	Helix/Illumina	Centers for Disease Control and Prevention Division of Viral Diseases, Pathogen Discovery	Dakota Howard et al
EPI_ISL_1735356	USA/TX-CDC-STM-000050889/2021	2021-04-06	North America	USA	Helix/Illumina	Centers for Disease Control and Prevention Division of Viral Diseases, Pathogen Discovery	Dakota Howard et al
EPI_ISL_1735367	USA/TX-CDC-STM-000050890/2021	2021-04-06	North America	USA	Helix/Illumina	Centers for Disease Control and Prevention Division of Viral Diseases, Pathogen Discovery	Dakota Howard et al
EPI_ISL_1734581	USA/TX-CDC-STM-000051135/2021	2021-04-07	North America	USA	Helix/Illumina	Centers for Disease Control and Prevention Division of Viral Diseases, Pathogen Discovery	Dakota Howard et al
EPI_ISL_1734559	USA/TX-CDC-STM-000051149/2021	2021-04-07	North America	USA	Helix/Illumina	Centers for Disease Control and Prevention Division of Viral Diseases, Pathogen Discovery	Dakota Howard et al
EPI_ISL_1734583	USA/TX-CDC-STM-000051151/2021	2021-04-07	North America	USA	Helix/Illumina	Centers for Disease Control and Prevention Division of Viral Diseases, Pathogen Discovery	Dakota Howard et al
EPI_ISL_1734642	USA/TX-CDC-STM-000051188/2021	2021-04-07	North America	USA	Helix/Illumina	Centers for Disease Control and Prevention Division of Viral Diseases, Pathogen Discovery	Dakota Howard et al
EPI_ISL_1734649	USA/TX-CDC-STM-000051365/2021	2021-04-05	North America	USA	Helix/Illumina	Centers for Disease Control and Prevention Division of Viral Diseases, Pathogen Discovery	Dakota Howard et al
EPI_ISL_1734671	USA/TX-CDC-STM-000051367/2021	2021-04-05	North America	USA	Helix/Illumina	Centers for Disease Control and Prevention Division of Viral Diseases, Pathogen Discovery	Dakota Howard et al
EPI_ISL_1734663	USA/TX-CDC-STM-000051382/2021	2021-04-05	North America	USA	Helix/Illumina	Centers for Disease Control and Prevention Division of Viral Diseases, Pathogen Discovery	Dakota Howard et al
EPI_ISL_1734683	USA/TX-CDC-STM-000051384/2021	2021-04-05	North America	USA	Helix/Illumina	Centers for Disease Control and Prevention Division of Viral Diseases, Pathogen Discovery	Dakota Howard et al
EPI_ISL_1734714	USA/TX-CDC-STM-000051387/2021	2021-04-05	North America	USA	Helix/Illumina	Centers for Disease Control and Prevention Division of Viral Diseases, Pathogen Discovery	Dakota Howard et al
EPI_ISL_1734730	USA/TX-CDC-STM-000051433/2021	2021-04-07	North America	USA	Helix/Illumina	Centers for Disease Control and Prevention Division of Viral Diseases, Pathogen Discovery	Dakota Howard et al
EPI_ISL_1734776	USA/TX-CDC-STM-000051437/2021	2021-04-07	North America	USA	Helix/Illumina	Centers for Disease Control and Prevention Division of Viral Diseases, Pathogen Discovery	Dakota Howard et al
EPI_ISL_1734743	USA/TX-CDC-STM-000051442/2021	2021-04-07	North America	USA	Helix/Illumina	Centers for Disease Control and Prevention Division of Viral Diseases, Pathogen Discovery	Dakota Howard et al
EPI_ISL_1735485	USA/TX-CDC-STM-000051554/2021	2021-04-06	North America	USA	Helix/Illumina	Centers for Disease Control and Prevention Division of Viral Diseases, Pathogen Discovery	Dakota Howard et al
EPI_ISL_1735576	USA/TX-CDC-STM-000051615/2021	2021-04-07	North America	USA	Helix/Illumina	Centers for Disease Control and Prevention Division of Viral Diseases, Pathogen Discovery	Dakota Howard et al
EPI_ISL_1735514	USA/TX-CDC-STM-000051625/2021	2021-04-07	North America	USA	Helix/Illumina	Centers for Disease Control and Prevention Division of Viral Diseases, Pathogen Discovery	Dakota Howard et al
EPI_ISL_1735591	USA/TX-CDC-STM-000051664/2021	2021-04-07	North America	USA	Helix/Illumina	Centers for Disease Control and Prevention Division of Viral Diseases, Pathogen Discovery	Dakota Howard et al
EPI_ISL_1735544	USA/TX-CDC-STM-000051691/2021	2021-04-07	North America	USA	Helix/Illumina	Centers for Disease Control and Prevention Division of Viral Diseases, Pathogen Discovery	Dakota Howard et al
EPI_ISL_1797118	USA/TX-CDC-STM-000052004/2021	2021-04-07	North America	USA	Helix/Illumina	Centers for Disease Control and Prevention Division of Viral Diseases, Pathogen Discovery	Dakota Howard et al
EPI_ISL_1797161	USA/TX-CDC-STM-000052008/2021	2021-04-07	North America	USA	Helix/Illumina	Centers for Disease Control and Prevention Division of Viral Diseases, Pathogen Discovery	Dakota Howard et al
EPI_ISL_1797087	USA/TX-CDC-STM-000052017/2021	2021-04-07	North America	USA	Helix/Illumina	Centers for Disease Control and Prevention Division of Viral Diseases, Pathogen Discovery	Dakota Howard et al
EPI_ISL_4347111	USA/TX-CDC-STM-000052024/2021	2021-04-07	North America	USA	Helix/Illumina	Centers for Disease Control and Prevention Division of Viral Diseases, Pathogen Discovery	Dakota Howard et al
EPI_ISL_1797163	USA/TX-CDC-STM-000052048/2021	2021-04-08	North America	USA	Helix/Illumina	Centers for Disease Control and Prevention Division of Viral Diseases, Pathogen Discovery	Dakota Howard et al
EPI_ISL_1797145	USA/TX-CDC-STM-000052054/2021	2021-04-08	North America	USA	Helix/Illumina	Centers for Disease Control and Prevention Division of Viral Diseases, Pathogen Discovery	Dakota Howard et al
EPI_ISL_1797155	USA/TX-CDC-STM-000052055/2021	2021-04-08	North America	USA	Helix/Illumina	Centers for Disease Control and Prevention Division of Viral Diseases, Pathogen Discovery	Dakota Howard et al
EPI_ISL_1797256	USA/TX-CDC-STM-000052241/2021	2021-04-07	North America	USA	Helix/Illumina	Centers for Disease Control and Prevention Division of Viral Diseases, Pathogen Discovery	Dakota Howard et al
EPI_ISL_1797426	USA/TX-CDC-STM-000052324/2021	2021-04-09	North America	USA	Helix/Illumina	Centers for Disease Control and Prevention Division of Viral Diseases, Pathogen Discovery	Dakota Howard et al
EPI_ISL_1796775	USA/TX-CDC-STM-000052482/2021	2021-04-09	North America	USA	Helix/Illumina	Centers for Disease Control and Prevention Division of Viral Diseases, Pathogen Discovery	Dakota Howard et al
EPI_ISL_1796861	USA/TX-CDC-STM-000052503/2021	2021-04-09	North America	USA	Helix/Illumina	Centers for Disease Control and Prevention Division of Viral Diseases, Pathogen Discovery	Dakota Howard et al
EPI_ISL_1818042	USA/TX-CDC-STM-000052523/2021	2021-04-09	North America	USA	Helix/Illumina	Centers for Disease Control and Prevention Division of Viral Diseases, Pathogen Discovery	Dakota Howard et al
EPI_ISL_1796912	USA/TX-CDC-STM-000052571/2021	2021-04-10	North America	USA	Helix/Illumina	Centers for Disease Control and Prevention Division of Viral Diseases, Pathogen Discovery	Dakota Howard et al
EPI_ISL_1796948	USA/TX-CDC-STM-000052635/2021	2021-04-09	North America	USA	Helix/Illumina	Centers for Disease Control and Prevention Division of Viral Diseases, Pathogen Discovery	Dakota Howard et al
EPI_ISL_4346741	USA/TX-CDC-STM-000052652/2021	2021-04-09	North America	USA	Helix/Illumina	Centers for Disease Control and Prevention Division of Viral Diseases, Pathogen Discovery	Dakota Howard et al
EPI_ISL_1796963	USA/TX-CDC-STM-000052676/2021	2021-04-10	North America	USA	Helix/Illumina	Centers for Disease Control and Prevention Division of Viral Diseases, Pathogen Discovery	Dakota Howard et al
EPI_ISL_1797030	USA/TX-CDC-STM-000052751/2021	2021-04-10	North America	USA	Helix/Illumina	Centers for Disease Control and Prevention Division of Viral Diseases, Pathogen Discovery	Dakota Howard et al
EPI_ISL_1797071	USA/TX-CDC-STM-000052755/2021	2021-04-10	North America	USA	Helix/Illumina	Centers for Disease Control and Prevention Division of Viral Diseases, Pathogen Discovery	Dakota Howard et al
EPI_ISL_1797072	USA/TX-CDC-STM-000052763/2021	2021-04-10	North America	USA	Helix/Illumina	Centers for Disease Control and Prevention Division of Viral Diseases, Pathogen Discovery	Dakota Howard et al
EPI_ISL_1797083	USA/TX-CDC-STM-000052772/2021	2021-04-10	North America	USA	Helix/Illumina	Centers for Disease Control and Prevention Division of Viral Diseases, Pathogen Discovery	Dakota Howard et al
EPI_ISL_1797033	USA/TX-CDC-STM-000052783/2021	2021-04-10	North America	USA	Helix/Illumina	Centers for Disease Control and Prevention Division of Viral Diseases, Pathogen Discovery	Dakota Howard et al
EPI_ISL_1797023	USA/TX-CDC-STM-000052790/2021	2021-04-10	North America	USA	Helix/Illumina	Centers for Disease Control and Prevention Division of Viral Diseases, Pathogen Discovery	Dakota Howard et al
EPI_ISL_1796177	USA/TX-CDC-STM-000052854/2021	2021-04-10	North America	USA	Helix/Illumina	Centers for Disease Control and Prevention Division of Viral Diseases, Pathogen Discovery	Dakota Howard et al
EPI_ISL_1796167	USA/TX-CDC-STM-000052869/2021	2021-04-11	North America	USA	Helix/Illumina	Centers for Disease Control and Prevention Division of Viral Diseases, Pathogen Discovery	Dakota Howard et al
EPI_ISL_1796252	USA/TX-CDC-STM-000052906/2021	2021-04-08	North America	USA	Helix/Illumina	Centers for Disease Control and Prevention Division of Viral Diseases, Pathogen Discovery	Dakota Howard et al
EPI_ISL_1818012	USA/TX-CDC-STM-000052938/2021	2021-04-08	North America	USA	Helix/Illumina	Centers for Disease Control and Prevention Division of Viral Diseases, Pathogen Discovery	Dakota Howard et al
EPI_ISL_1796217	USA/TX-CDC-STM-000052958/2021	2021-04-08	North America	USA	Helix/Illumina	Centers for Disease Control and Prevention Division of Viral Diseases, Pathogen Discovery	Dakota Howard et al
EPI_ISL_1796266	USA/TX-CDC-STM-000052963/2021	2021-04-08	North America	USA	Helix/Illumina	Centers for Disease Control and Prevention Division of Viral Diseases, Pathogen Discovery	Dakota Howard et al
EPI_ISL_1818013	USA/TX-CDC-STM-000052986/2021	2021-04-09	North America	USA	Helix/Illumina	Centers for Disease Control and Prevention Division of Viral Diseases, Pathogen Discovery	Dakota Howard et al
EPI_ISL_1796276	USA/TX-CDC-STM-000052988/2021	2021-04-08	North America	USA	Helix/Illumina	Centers for Disease Control and Prevention Division of Viral Diseases, Pathogen Discovery	Dakota Howard et al
EPI_ISL_1796296	USA/TX-CDC-STM-000053074/2021	2021-04-08	North America	USA	Helix/Illumina	Centers for Disease Control and Prevention Division of Viral Diseases, Pathogen Discovery	Dakota Howard et al
EPI_ISL_1796304	USA/TX-CDC-STM-000053075/2021	2021-04-08	North America	USA	Helix/Illumina	Centers for Disease Control and Prevention Division of Viral Diseases, Pathogen Discovery	Dakota Howard et al
EPI_ISL_1796286	USA/TX-CDC-STM-000053081/2021	2021-04-08	North America	USA	Helix/Illumina	Centers for Disease Control and Prevention Division of Viral Diseases, Pathogen Discovery	Dakota Howard et al
EPI_ISL_4345764	USA/TX-CDC-STM-000053092/2021	2021-04-08	North America	USA	Helix/Illumina	Centers for Disease Control and Prevention Division of Viral Diseases, Pathogen Discovery	Dakota Howard et al
EPI_ISL_1796354	USA/TX-CDC-STM-000053117/2021	2021-04-10	North America	USA	Helix/Illumina	Centers for Disease Control and Prevention Division of Viral Diseases, Pathogen Discovery	Dakota Howard et al
EPI_ISL_4346993	USA/TX-CDC-STM-000053229/2021	2021-04-09	North America	USA	Helix/Illumina	Centers for Disease Control and Prevention Division of Viral Diseases, Pathogen Discovery	Dakota Howard et al
EPI_ISL_1796489	USA/TX-CDC-STM-000053239/2021	2021-04-09	North America	USA	Helix/Illumina	Centers for Disease Control and Prevention Division of Viral Diseases, Pathogen Discovery	Dakota Howard et al
EPI_ISL_1818036	USA/TX-CDC-STM-000053264/2021	2021-04-09	North America	USA	Helix/Illumina	Centers for Disease Control and Prevention Division of Viral Diseases, Pathogen Discovery	Dakota Howard et al
EPI_ISL_1796482	USA/TX-CDC-STM-000053278/2021	2021-04-10	North America	USA	Helix/Illumina	Centers for Disease Control and Prevention Division of Viral Diseases, Pathogen Discovery	Dakota Howard et al
EPI_ISL_1796494	USA/TX-CDC-STM-000053279/2021	2021-04-10	North America	USA	Helix/Illumina	Centers for Disease Control and Prevention Division of Viral Diseases, Pathogen Discovery	Dakota Howard et al
EPI_ISL_1796484	USA/TX-CDC-STM-000053294/2021	2021-04-10	North America	USA	Helix/Illumina	Centers for Disease Control and Prevention Division of Viral Diseases, Pathogen Discovery	Dakota Howard et al
EPI_ISL_1796650	USA/TX-CDC-STM-000053431/2021	2021-04-11	North America	USA	Helix/Illumina	Centers for Disease Control and Prevention Division of Viral Diseases, Pathogen Discovery	Dakota Howard et al
EPI_ISL_1796719	USA/TX-CDC-STM-000053569/2021	2021-04-09	North America	USA	Helix/Illumina	Centers for Disease Control and Prevention Division of Viral Diseases, Pathogen Discovery	Dakota Howard et al
EPI_ISL_1804171	USA/TX-CDC-STM-000053619/2021	2021-04-11	North America	USA	Helix/Illumina	Centers for Disease Control and Prevention Division of Viral Diseases, Pathogen Discovery	Dakota Howard et al
EPI_ISL_1804210	USA/TX-CDC-STM-000053678/2021	2021-04-11	North America	USA	Helix/Illumina	Centers for Disease Control and Prevention Division of Viral Diseases, Pathogen Discovery	Dakota Howard et al
EPI_ISL_1804236	USA/TX-CDC-STM-000053825/2021	2021-04-11	North America	USA	Helix/Illumina	Centers for Disease Control and Prevention Division of Viral Diseases, Pathogen Discovery	Dakota Howard et al
EPI_ISL_1804272	USA/TX-CDC-STM-000053860/2021	2021-04-11	North America	USA	Helix/Illumina	Centers for Disease Control and Prevention Division of Viral Diseases, Pathogen Discovery	Dakota Howard et al
EPI_ISL_1804296	USA/TX-CDC-STM-000053886/2021	2021-04-11	North America	USA	Helix/Illumina	Centers for Disease Control and Prevention Division of Viral Diseases, Pathogen Discovery	Dakota Howard et al
EPI_ISL_1804385	USA/TX-CDC-STM-000053923/2021	2021-04-10	North America	USA	Helix/Illumina	Centers for Disease Control and Prevention Division of Viral Diseases, Pathogen Discovery	Dakota Howard et al
EPI_ISL_1804370	USA/TX-CDC-STM-000053969/2021	2021-04-10	North America	USA	Helix/Illumina	Centers for Disease Control and Prevention Division of Viral Diseases, Pathogen Discovery	Dakota Howard et al
EPI_ISL_4347509	USA/TX-CDC-STM-000054166/2021	2021-04-11	North America	USA	Helix/Illumina	Centers for Disease Control and Prevention Division of Viral Diseases, Pathogen Discovery	Dakota Howard et al
EPI_ISL_1804551	USA/TX-CDC-STM-000054186/2021	2021-04-09	North America	USA	Helix/Illumina	Centers for Disease Control and Prevention Division of Viral Diseases, Pathogen Discovery	Dakota Howard et al
EPI_ISL_1804613	USA/TX-CDC-STM-000054213/2021	2021-04-10	North America	USA	Helix/Illumina	Centers for Disease Control and Prevention Division of Viral Diseases, Pathogen Discovery	Dakota Howard et al
EPI_ISL_1804630	USA/TX-CDC-STM-000054254/2021	2021-04-10	North America	USA	Helix/Illumina	Centers for Disease Control and Prevention Division of Viral Diseases, Pathogen Discovery	Dakota Howard et al
EPI_ISL_1804633	USA/TX-CDC-STM-000054278/2021	2021-04-10	North America	USA	Helix/Illumina	Centers for Disease Control and Prevention Division of Viral Diseases, Pathogen Discovery	Dakota Howard et al
EPI_ISL_4347574	USA/TX-CDC-STM-000054280/2021	2021-04-10	North America	USA	Helix/Illumina	Centers for Disease Control and Prevention Division of Viral Diseases, Pathogen Discovery	Dakota Howard et al
EPI_ISL_1804600	USA/TX-CDC-STM-000054283/2021	2021-04-10	North America	USA	Helix/Illumina	Centers for Disease Control and Prevention Division of Viral Diseases, Pathogen Discovery	Dakota Howard et al
EPI_ISL_1804663	USA/TX-CDC-STM-000054326/2021	2021-04-11	North America	USA	Helix/Illumina	Centers for Disease Control and Prevention Division of Viral Diseases, Pathogen Discovery	Dakota Howard et al
EPI_ISL_1804673	USA/TX-CDC-STM-000054327/2021	2021-04-11	North America	USA	Helix/Illumina	Centers for Disease Control and Prevention Division of Viral Diseases, Pathogen Discovery	Dakota Howard et al
EPI_ISL_1804675	USA/TX-CDC-STM-000054343/2021	2021-04-10	North America	USA	Helix/Illumina	Centers for Disease Control and Prevention Division of Viral Diseases, Pathogen Discovery	Dakota Howard et al
EPI_ISL_1804666	USA/TX-CDC-STM-000054350/2021	2021-04-11	North America	USA	Helix/Illumina	Centers for Disease Control and Prevention Division of Viral Diseases, Pathogen Discovery	Dakota Howard et al
EPI_ISL_1804698	USA/TX-CDC-STM-000054353/2021	2021-04-11	North America	USA	Helix/Illumina	Centers for Disease Control and Prevention Division of Viral Diseases, Pathogen Discovery	Dakota Howard et al
EPI_ISL_4347012	USA/TX-CDC-STM-000054355/2021	2021-04-11	North America	USA	Helix/Illumina	Centers for Disease Control and Prevention Division of Viral Diseases, Pathogen Discovery	Dakota Howard et al
EPI_ISL_1804770	USA/TX-CDC-STM-000054860/2021	2021-04-12	North America	USA	Helix/Illumina	Centers for Disease Control and Prevention Division of Viral Diseases, Pathogen Discovery	Dakota Howard et al
EPI_ISL_1804771	USA/TX-CDC-STM-000054868/2021	2021-04-12	North America	USA	Helix/Illumina	Centers for Disease Control and Prevention Division of Viral Diseases, Pathogen Discovery	Dakota Howard et al
EPI_ISL_1840692	USA/TX-CDC-STM-000054878/2021	2021-04-12	North America	USA	Helix/Illumina	Centers for Disease Control and Prevention Division of Viral Diseases, Pathogen Discovery	Dakota Howard et al
EPI_ISL_1803934	USA/TX-CDC-STM-000055044/2021	2021-04-13	North America	USA	Helix/Illumina	Centers for Disease Control and Prevention Division of Viral Diseases, Pathogen Discovery	Dakota Howard et al
EPI_ISL_1803957	USA/TX-CDC-STM-000055046/2021	2021-04-13	North America	USA	Helix/Illumina	Centers for Disease Control and Prevention Division of Viral Diseases, Pathogen Discovery	Dakota Howard et al
EPI_ISL_1803969	USA/TX-CDC-STM-000055071/2021	2021-04-13	North America	USA	Helix/Illumina	Centers for Disease Control and Prevention Division of Viral Diseases, Pathogen Discovery	Dakota Howard et al
EPI_ISL_1803904	USA/TX-CDC-STM-000055073/2021	2021-04-13	North America	USA	Helix/Illumina	Centers for Disease Control and Prevention Division of Viral Diseases, Pathogen Discovery	Dakota Howard et al
EPI_ISL_1804022	USA/TX-CDC-STM-000055160/2021	2021-04-11	North America	USA	Helix/Illumina	Centers for Disease Control and Prevention Division of Viral Diseases, Pathogen Discovery	Dakota Howard et al
EPI_ISL_1803991	USA/TX-CDC-STM-000055165/2021	2021-04-10	North America	USA	Helix/Illumina	Centers for Disease Control and Prevention Division of Viral Diseases, Pathogen Discovery	Dakota Howard et al
EPI_ISL_1804141	USA/TX-CDC-STM-000055216/2021	2021-04-12	North America	USA	Helix/Illumina	Centers for Disease Control and Prevention Division of Viral Diseases, Pathogen Discovery	Dakota Howard et al
EPI_ISL_1804072	USA/TX-CDC-STM-000055225/2021	2021-04-12	North America	USA	Helix/Illumina	Centers for Disease Control and Prevention Division of Viral Diseases, Pathogen Discovery	Dakota Howard et al
EPI_ISL_1804124	USA/TX-CDC-STM-000055230/2021	2021-04-12	North America	USA	Helix/Illumina	Centers for Disease Control and Prevention Division of Viral Diseases, Pathogen Discovery	Dakota Howard et al
EPI_ISL_1804074	USA/TX-CDC-STM-000055241/2021	2021-04-12	North America	USA	Helix/Illumina	Centers for Disease Control and Prevention Division of Viral Diseases, Pathogen Discovery	Dakota Howard et al
EPI_ISL_1804087	USA/TX-CDC-STM-000055258/2021	2021-04-13	North America	USA	Helix/Illumina	Centers for Disease Control and Prevention Division of Viral Diseases, Pathogen Discovery	Dakota Howard et al
EPI_ISL_1803508	USA/TX-CDC-STM-000055357/2021	2021-04-12	North America	USA	Helix/Illumina	Centers for Disease Control and Prevention Division of Viral Diseases, Pathogen Discovery	Dakota Howard et al
EPI_ISL_1803649	USA/TX-CDC-STM-000055447/2021	2021-04-15	North America	USA	Helix/Illumina	Centers for Disease Control and Prevention Division of Viral Diseases, Pathogen Discovery	Dakota Howard et al
EPI_ISL_1803675	USA/TX-CDC-STM-000055518/2021	2021-04-13	North America	USA	Helix/Illumina	Centers for Disease Control and Prevention Division of Viral Diseases, Pathogen Discovery	Dakota Howard et al
EPI_ISL_1803699	USA/TX-CDC-STM-000055552/2021	2021-04-13	North America	USA	Helix/Illumina	Centers for Disease Control and Prevention Division of Viral Diseases, Pathogen Discovery	Dakota Howard et al
EPI_ISL_1803756	USA/TX-CDC-STM-000055619/2021	2021-04-14	North America	USA	Helix/Illumina	Centers for Disease Control and Prevention Division of Viral Diseases, Pathogen Discovery	Dakota Howard et al
EPI_ISL_1906953	USA/TX-CDC-STM-000055723/2021	2021-04-13	North America	USA	Helix/Illumina	Centers for Disease Control and Prevention Division of Viral Diseases, Pathogen Discovery	Dakota Howard et al
EPI_ISL_1906890	USA/TX-CDC-STM-000055757/2021	2021-04-13	North America	USA	Helix/Illumina	Centers for Disease Control and Prevention Division of Viral Diseases, Pathogen Discovery	Dakota Howard et al
EPI_ISL_1906958	USA/TX-CDC-STM-000055763/2021	2021-04-13	North America	USA	Helix/Illumina	Centers for Disease Control and Prevention Division of Viral Diseases, Pathogen Discovery	Dakota Howard et al
EPI_ISL_1906914	USA/TX-CDC-STM-000055775/2021	2021-04-13	North America	USA	Helix/Illumina	Centers for Disease Control and Prevention Division of Viral Diseases, Pathogen Discovery	Dakota Howard et al
EPI_ISL_1906959	USA/TX-CDC-STM-000055779/2021	2021-04-13	North America	USA	Helix/Illumina	Centers for Disease Control and Prevention Division of Viral Diseases, Pathogen Discovery	Dakota Howard et al
EPI_ISL_1906971	USA/TX-CDC-STM-000055780/2021	2021-04-13	North America	USA	Helix/Illumina	Centers for Disease Control and Prevention Division of Viral Diseases, Pathogen Discovery	Dakota Howard et al
EPI_ISL_4346060	USA/TX-CDC-STM-000055834/2021	2021-04-12	North America	USA	Helix/Illumina	Centers for Disease Control and Prevention Division of Viral Diseases, Pathogen Discovery	Dakota Howard et al
EPI_ISL_1907006	USA/TX-CDC-STM-000055836/2021	2021-04-12	North America	USA	Helix/Illumina	Centers for Disease Control and Prevention Division of Viral Diseases, Pathogen Discovery	Dakota Howard et al
EPI_ISL_1907039	USA/TX-CDC-STM-000055847/2021	2021-04-12	North America	USA	Helix/Illumina	Centers for Disease Control and Prevention Division of Viral Diseases, Pathogen Discovery	Dakota Howard et al
EPI_ISL_1907042	USA/TX-CDC-STM-000055879/2021	2021-04-12	North America	USA	Helix/Illumina	Centers for Disease Control and Prevention Division of Viral Diseases, Pathogen Discovery	Dakota Howard et al
EPI_ISL_1907033	USA/TX-CDC-STM-000055886/2021	2021-04-12	North America	USA	Helix/Illumina	Centers for Disease Control and Prevention Division of Viral Diseases, Pathogen Discovery	Dakota Howard et al
EPI_ISL_1907058	USA/TX-CDC-STM-000055941/2021	2021-04-12	North America	USA	Helix/Illumina	Centers for Disease Control and Prevention Division of Viral Diseases, Pathogen Discovery	Dakota Howard et al
EPI_ISL_1907131	USA/TX-CDC-STM-000055948/2021	2021-04-12	North America	USA	Helix/Illumina	Centers for Disease Control and Prevention Division of Viral Diseases, Pathogen Discovery	Dakota Howard et al
EPI_ISL_4346531	USA/TX-CDC-STM-000056021/2021	2021-04-13	North America	USA	Helix/Illumina	Centers for Disease Control and Prevention Division of Viral Diseases, Pathogen Discovery	Dakota Howard et al
EPI_ISL_1907185	USA/TX-CDC-STM-000056061/2021	2021-04-13	North America	USA	Helix/Illumina	Centers for Disease Control and Prevention Division of Viral Diseases, Pathogen Discovery	Dakota Howard et al
EPI_ISL_1907197	USA/TX-CDC-STM-000056062/2021	2021-04-13	North America	USA	Helix/Illumina	Centers for Disease Control and Prevention Division of Viral Diseases, Pathogen Discovery	Dakota Howard et al
EPI_ISL_4346089	USA/TX-CDC-STM-000056063/2021	2021-04-13	North America	USA	Helix/Illumina	Centers for Disease Control and Prevention Division of Viral Diseases, Pathogen Discovery	Dakota Howard et al
EPI_ISL_1907146	USA/TX-CDC-STM-000056089/2021	2021-04-14	North America	USA	Helix/Illumina	Centers for Disease Control and Prevention Division of Viral Diseases, Pathogen Discovery	Dakota Howard et al
EPI_ISL_1907841	USA/TX-CDC-STM-000056112/2021	2021-04-15	North America	USA	Helix/Illumina	Centers for Disease Control and Prevention Division of Viral Diseases, Pathogen Discovery	Dakota Howard et al
EPI_ISL_1908056	USA/TX-CDC-STM-000056388/2021	2021-04-14	North America	USA	Helix/Illumina	Centers for Disease Control and Prevention Division of Viral Diseases, Pathogen Discovery	Dakota Howard et al
EPI_ISL_1908079	USA/TX-CDC-STM-000056403/2021	2021-04-14	North America	USA	Helix/Illumina	Centers for Disease Control and Prevention Division of Viral Diseases, Pathogen Discovery	Dakota Howard et al
EPI_ISL_1908081	USA/TX-CDC-STM-000056419/2021	2021-04-15	North America	USA	Helix/Illumina	Centers for Disease Control and Prevention Division of Viral Diseases, Pathogen Discovery	Dakota Howard et al
EPI_ISL_1908060	USA/TX-CDC-STM-000056433/2021	2021-04-14	North America	USA	Helix/Illumina	Centers for Disease Control and Prevention Division of Viral Diseases, Pathogen Discovery	Dakota Howard et al
EPI_ISL_1908073	USA/TX-CDC-STM-000056442/2021	2021-04-14	North America	USA	Helix/Illumina	Centers for Disease Control and Prevention Division of Viral Diseases, Pathogen Discovery	Dakota Howard et al
EPI_ISL_1908097	USA/TX-CDC-STM-000056452/2021	2021-04-15	North America	USA	Helix/Illumina	Centers for Disease Control and Prevention Division of Viral Diseases, Pathogen Discovery	Dakota Howard et al
EPI_ISL_1907512	USA/TX-CDC-STM-000056505/2021	2021-04-14	North America	USA	Helix/Illumina	Centers for Disease Control and Prevention Division of Viral Diseases, Pathogen Discovery	Dakota Howard et al
EPI_ISL_1907535	USA/TX-CDC-STM-000056523/2021	2021-04-14	North America	USA	Helix/Illumina	Centers for Disease Control and Prevention Division of Viral Diseases, Pathogen Discovery	Dakota Howard et al
EPI_ISL_1907515	USA/TX-CDC-STM-000056529/2021	2021-04-13	North America	USA	Helix/Illumina	Centers for Disease Control and Prevention Division of Viral Diseases, Pathogen Discovery	Dakota Howard et al
EPI_ISL_1907541	USA/TX-CDC-STM-000056571/2021	2021-04-13	North America	USA	Helix/Illumina	Centers for Disease Control and Prevention Division of Viral Diseases, Pathogen Discovery	Dakota Howard et al
EPI_ISL_1907509	USA/TX-CDC-STM-000056576/2021	2021-04-13	North America	USA	Helix/Illumina	Centers for Disease Control and Prevention Division of Viral Diseases, Pathogen Discovery	Dakota Howard et al
EPI_ISL_1907495	USA/TX-CDC-STM-000056583/2021	2021-04-14	North America	USA	Helix/Illumina	Centers for Disease Control and Prevention Division of Viral Diseases, Pathogen Discovery	Dakota Howard et al
EPI_ISL_1907511	USA/TX-CDC-STM-000056592/2021	2021-04-14	North America	USA	Helix/Illumina	Centers for Disease Control and Prevention Division of Viral Diseases, Pathogen Discovery	Dakota Howard et al
EPI_ISL_1907598	USA/TX-CDC-STM-000056613/2021	2021-04-13	North America	USA	Helix/Illumina	Centers for Disease Control and Prevention Division of Viral Diseases, Pathogen Discovery	Dakota Howard et al
EPI_ISL_1907562	USA/TX-CDC-STM-000056689/2021	2021-04-14	North America	USA	Helix/Illumina	Centers for Disease Control and Prevention Division of Viral Diseases, Pathogen Discovery	Dakota Howard et al
EPI_ISL_1907700	USA/TX-CDC-STM-000056730/2021	2021-04-14	North America	USA	Helix/Illumina	Centers for Disease Control and Prevention Division of Viral Diseases, Pathogen Discovery	Dakota Howard et al
EPI_ISL_1907659	USA/TX-CDC-STM-000056750/2021	2021-04-13	North America	USA	Helix/Illumina	Centers for Disease Control and Prevention Division of Viral Diseases, Pathogen Discovery	Dakota Howard et al
EPI_ISL_4347006	USA/TX-CDC-STM-000056923/2021	2021-04-15	North America	USA	Helix/Illumina	Centers for Disease Control and Prevention Division of Viral Diseases, Pathogen Discovery	Dakota Howard et al
EPI_ISL_1907263	USA/TX-CDC-STM-000056929/2021	2021-04-15	North America	USA	Helix/Illumina	Centers for Disease Control and Prevention Division of Viral Diseases, Pathogen Discovery	Dakota Howard et al
EPI_ISL_1907329	USA/TX-CDC-STM-000057104/2021	2021-04-17	North America	USA	Helix/Illumina	Centers for Disease Control and Prevention Division of Viral Diseases, Pathogen Discovery	Dakota Howard et al
EPI_ISL_1907301	USA/TX-CDC-STM-000057141/2021	2021-04-13	North America	USA	Helix/Illumina	Centers for Disease Control and Prevention Division of Viral Diseases, Pathogen Discovery	Dakota Howard et al
EPI_ISL_1907454	USA/TX-CDC-STM-000057216/2021	2021-04-16	North America	USA	Helix/Illumina	Centers for Disease Control and Prevention Division of Viral Diseases, Pathogen Discovery	Dakota Howard et al
EPI_ISL_1942160	USA/TX-CDC-STM-000057525/2021	2021-04-15	North America	USA	Helix/Illumina	Centers for Disease Control and Prevention Division of Viral Diseases, Pathogen Discovery	Dakota Howard et al
EPI_ISL_4347157	USA/TX-CDC-STM-000057568/2021	2021-04-15	North America	USA	Helix/Illumina	Centers for Disease Control and Prevention Division of Viral Diseases, Pathogen Discovery	Dakota Howard et al
EPI_ISL_1923838	USA/TX-CDC-STM-000057593/2021	2021-04-14	North America	USA	Helix/Illumina	Centers for Disease Control and Prevention Division of Viral Diseases, Pathogen Discovery	Dakota Howard et al
EPI_ISL_1923906	USA/TX-CDC-STM-000057676/2021	2021-04-14	North America	USA	Helix/Illumina	Centers for Disease Control and Prevention Division of Viral Diseases, Pathogen Discovery	Dakota Howard et al
EPI_ISL_1923918	USA/TX-CDC-STM-000057677/2021	2021-04-14	North America	USA	Helix/Illumina	Centers for Disease Control and Prevention Division of Viral Diseases, Pathogen Discovery	Dakota Howard et al
EPI_ISL_1923876	USA/TX-CDC-STM-000057681/2021	2021-04-14	North America	USA	Helix/Illumina	Centers for Disease Control and Prevention Division of Viral Diseases, Pathogen Discovery	Dakota Howard et al
EPI_ISL_1923897	USA/TX-CDC-STM-000057691/2021	2021-04-14	North America	USA	Helix/Illumina	Centers for Disease Control and Prevention Division of Viral Diseases, Pathogen Discovery	Dakota Howard et al
EPI_ISL_1924012	USA/TX-CDC-STM-000057807/2021	2021-04-15	North America	USA	Helix/Illumina	Centers for Disease Control and Prevention Division of Viral Diseases, Pathogen Discovery	Dakota Howard et al
EPI_ISL_4346591	USA/TX-CDC-STM-000057836/2021	2021-04-15	North America	USA	Helix/Illumina	Centers for Disease Control and Prevention Division of Viral Diseases, Pathogen Discovery	Dakota Howard et al
EPI_ISL_1924055	USA/TX-CDC-STM-000057919/2021	2021-04-18	North America	USA	Helix/Illumina	Centers for Disease Control and Prevention Division of Viral Diseases, Pathogen Discovery	Dakota Howard et al
EPI_ISL_1924173	USA/TX-CDC-STM-000058070/2021	2021-04-16	North America	USA	Helix/Illumina	Centers for Disease Control and Prevention Division of Viral Diseases, Pathogen Discovery	Dakota Howard et al
EPI_ISL_4346393	USA/TX-CDC-STM-000058071/2021	2021-04-15	North America	USA	Helix/Illumina	Centers for Disease Control and Prevention Division of Viral Diseases, Pathogen Discovery	Dakota Howard et al
EPI_ISL_1924166	USA/TX-CDC-STM-000058077/2021	2021-04-15	North America	USA	Helix/Illumina	Centers for Disease Control and Prevention Division of Viral Diseases, Pathogen Discovery	Dakota Howard et al
EPI_ISL_1924134	USA/TX-CDC-STM-000058082/2021	2021-04-15	North America	USA	Helix/Illumina	Centers for Disease Control and Prevention Division of Viral Diseases, Pathogen Discovery	Dakota Howard et al
EPI_ISL_4346283	USA/TX-CDC-STM-000058127/2021	2021-04-17	North America	USA	Helix/Illumina	Centers for Disease Control and Prevention Division of Viral Diseases, Pathogen Discovery	Dakota Howard et al
EPI_ISL_1924200	USA/TX-CDC-STM-000058149/2021	2021-04-17	North America	USA	Helix/Illumina	Centers for Disease Control and Prevention Division of Viral Diseases, Pathogen Discovery	Dakota Howard et al
EPI_ISL_1923475	USA/TX-CDC-STM-000058239/2021	2021-04-16	North America	USA	Helix/Illumina	Centers for Disease Control and Prevention Division of Viral Diseases, Pathogen Discovery	Dakota Howard et al
EPI_ISL_1923441	USA/TX-CDC-STM-000058244/2021	2021-04-16	North America	USA	Helix/Illumina	Centers for Disease Control and Prevention Division of Viral Diseases, Pathogen Discovery	Dakota Howard et al
EPI_ISL_1923489	USA/TX-CDC-STM-000058256/2021	2021-04-16	North America	USA	Helix/Illumina	Centers for Disease Control and Prevention Division of Viral Diseases, Pathogen Discovery	Dakota Howard et al
EPI_ISL_1923444	USA/TX-CDC-STM-000058268/2021	2021-04-16	North America	USA	Helix/Illumina	Centers for Disease Control and Prevention Division of Viral Diseases, Pathogen Discovery	Dakota Howard et al
EPI_ISL_1923509	USA/TX-CDC-STM-000058450/2021	2021-04-16	North America	USA	Helix/Illumina	Centers for Disease Control and Prevention Division of Viral Diseases, Pathogen Discovery	Dakota Howard et al
EPI_ISL_1923523	USA/TX-CDC-STM-000058467/2021	2021-04-18	North America	USA	Helix/Illumina	Centers for Disease Control and Prevention Division of Viral Diseases, Pathogen Discovery	Dakota Howard et al
EPI_ISL_4347208	USA/TX-CDC-STM-000058550/2021	2021-04-17	North America	USA	Helix/Illumina	Centers for Disease Control and Prevention Division of Viral Diseases, Pathogen Discovery	Dakota Howard et al
EPI_ISL_1923643	USA/TX-CDC-STM-000058558/2021	2021-04-17	North America	USA	Helix/Illumina	Centers for Disease Control and Prevention Division of Viral Diseases, Pathogen Discovery	Dakota Howard et al
EPI_ISL_1923654	USA/TX-CDC-STM-000058567/2021	2021-04-17	North America	USA	Helix/Illumina	Centers for Disease Control and Prevention Division of Viral Diseases, Pathogen Discovery	Dakota Howard et al
EPI_ISL_1923219	USA/TX-CDC-STM-000058706/2021	2021-04-18	North America	USA	Helix/Illumina	Centers for Disease Control and Prevention Division of Viral Diseases, Pathogen Discovery	Dakota Howard et al
EPI_ISL_1923229	USA/TX-CDC-STM-000058707/2021	2021-04-18	North America	USA	Helix/Illumina	Centers for Disease Control and Prevention Division of Viral Diseases, Pathogen Discovery	Dakota Howard et al
EPI_ISL_1923230	USA/TX-CDC-STM-000058715/2021	2021-04-18	North America	USA	Helix/Illumina	Centers for Disease Control and Prevention Division of Viral Diseases, Pathogen Discovery	Dakota Howard et al
EPI_ISL_1923178	USA/TX-CDC-STM-000058718/2021	2021-04-18	North America	USA	Helix/Illumina	Centers for Disease Control and Prevention Division of Viral Diseases, Pathogen Discovery	Dakota Howard et al
EPI_ISL_4346036	USA/TX-CDC-STM-000058723/2021	2021-04-17	North America	USA	Helix/Illumina	Centers for Disease Control and Prevention Division of Viral Diseases, Pathogen Discovery	Dakota Howard et al
EPI_ISL_4345847	USA/TX-CDC-STM-000058745/2021	2021-04-18	North America	USA	Helix/Illumina	Centers for Disease Control and Prevention Division of Viral Diseases, Pathogen Discovery	Dakota Howard et al
EPI_ISL_1923214	USA/TX-CDC-STM-000058761/2021	2021-04-17	North America	USA	Helix/Illumina	Centers for Disease Control and Prevention Division of Viral Diseases, Pathogen Discovery	Dakota Howard et al
EPI_ISL_1923247	USA/TX-CDC-STM-000058764/2021	2021-04-18	North America	USA	Helix/Illumina	Centers for Disease Control and Prevention Division of Viral Diseases, Pathogen Discovery	Dakota Howard et al
EPI_ISL_1923280	USA/TX-CDC-STM-000058820/2021	2021-04-16	North America	USA	Helix/Illumina	Centers for Disease Control and Prevention Division of Viral Diseases, Pathogen Discovery	Dakota Howard et al
EPI_ISL_4347033	USA/TX-CDC-STM-000058821/2021	2021-04-16	North America	USA	Helix/Illumina	Centers for Disease Control and Prevention Division of Viral Diseases, Pathogen Discovery	Dakota Howard et al
EPI_ISL_1923272	USA/TX-CDC-STM-000058835/2021	2021-04-16	North America	USA	Helix/Illumina	Centers for Disease Control and Prevention Division of Viral Diseases, Pathogen Discovery	Dakota Howard et al
EPI_ISL_1923294	USA/TX-CDC-STM-000058861/2021	2021-04-16	North America	USA	Helix/Illumina	Centers for Disease Control and Prevention Division of Viral Diseases, Pathogen Discovery	Dakota Howard et al
EPI_ISL_1923275	USA/TX-CDC-STM-000058875/2021	2021-04-16	North America	USA	Helix/Illumina	Centers for Disease Control and Prevention Division of Viral Diseases, Pathogen Discovery	Dakota Howard et al
EPI_ISL_1923307	USA/TX-CDC-STM-000058878/2021	2021-04-16	North America	USA	Helix/Illumina	Centers for Disease Control and Prevention Division of Viral Diseases, Pathogen Discovery	Dakota Howard et al
EPI_ISL_1923319	USA/TX-CDC-STM-000058879/2021	2021-04-16	North America	USA	Helix/Illumina	Centers for Disease Control and Prevention Division of Viral Diseases, Pathogen Discovery	Dakota Howard et al
EPI_ISL_1923329	USA/TX-CDC-STM-000058880/2021	2021-04-16	North America	USA	Helix/Illumina	Centers for Disease Control and Prevention Division of Viral Diseases, Pathogen Discovery	Dakota Howard et al
EPI_ISL_1923351	USA/TX-CDC-STM-000058903/2021	2021-04-16	North America	USA	Helix/Illumina	Centers for Disease Control and Prevention Division of Viral Diseases, Pathogen Discovery	Dakota Howard et al
EPI_ISL_1990914	USA/TX-CDC-STM-000059025/2021	2021-04-16	North America	USA	Helix/Illumina	Centers for Disease Control and Prevention Division of Viral Diseases, Pathogen Discovery	Dakota Howard et al
EPI_ISL_1990945	USA/TX-CDC-STM-000059028/2021	2021-04-16	North America	USA	Helix/Illumina	Centers for Disease Control and Prevention Division of Viral Diseases, Pathogen Discovery	Dakota Howard et al
EPI_ISL_1990936	USA/TX-CDC-STM-000059043/2021	2021-04-19	North America	USA	Helix/Illumina	Centers for Disease Control and Prevention Division of Viral Diseases, Pathogen Discovery	Dakota Howard et al
EPI_ISL_1990967	USA/TX-CDC-STM-000059062/2021	2021-04-16	North America	USA	Helix/Illumina	Centers for Disease Control and Prevention Division of Viral Diseases, Pathogen Discovery	Dakota Howard et al
EPI_ISL_1990939	USA/TX-CDC-STM-000059067/2021	2021-04-19	North America	USA	Helix/Illumina	Centers for Disease Control and Prevention Division of Viral Diseases, Pathogen Discovery	Dakota Howard et al
EPI_ISL_1991026	USA/TX-CDC-STM-000059104/2021	2021-04-19	North America	USA	Helix/Illumina	Centers for Disease Control and Prevention Division of Viral Diseases, Pathogen Discovery	Dakota Howard et al
EPI_ISL_1990994	USA/TX-CDC-STM-000059117/2021	2021-04-19	North America	USA	Helix/Illumina	Centers for Disease Control and Prevention Division of Viral Diseases, Pathogen Discovery	Dakota Howard et al
EPI_ISL_1991038	USA/TX-CDC-STM-000059121/2021	2021-04-19	North America	USA	Helix/Illumina	Centers for Disease Control and Prevention Division of Viral Diseases, Pathogen Discovery	Dakota Howard et al
EPI_ISL_4346813	USA/TX-CDC-STM-000059146/2021	2021-04-19	North America	USA	Helix/Illumina	Centers for Disease Control and Prevention Division of Viral Diseases, Pathogen Discovery	Dakota Howard et al
EPI_ISL_1991042	USA/TX-CDC-STM-000059153/2021	2021-04-18	North America	USA	Helix/Illumina	Centers for Disease Control and Prevention Division of Viral Diseases, Pathogen Discovery	Dakota Howard et al
EPI_ISL_1991103	USA/TX-CDC-STM-000059283/2021	2021-04-16	North America	USA	Helix/Illumina	Centers for Disease Control and Prevention Division of Viral Diseases, Pathogen Discovery	Dakota Howard et al
EPI_ISL_1991213	USA/TX-CDC-STM-000059322/2021	2021-04-16	North America	USA	Helix/Illumina	Centers for Disease Control and Prevention Division of Viral Diseases, Pathogen Discovery	Dakota Howard et al
EPI_ISL_1991254	USA/TX-CDC-STM-000059402/2021	2021-04-17	North America	USA	Helix/Illumina	Centers for Disease Control and Prevention Division of Viral Diseases, Pathogen Discovery	Dakota Howard et al
EPI_ISL_1991264	USA/TX-CDC-STM-000059403/2021	2021-04-17	North America	USA	Helix/Illumina	Centers for Disease Control and Prevention Division of Viral Diseases, Pathogen Discovery	Dakota Howard et al
EPI_ISL_1991247	USA/TX-CDC-STM-000059441/2021	2021-04-18	North America	USA	Helix/Illumina	Centers for Disease Control and Prevention Division of Viral Diseases, Pathogen Discovery	Dakota Howard et al
EPI_ISL_1991323	USA/TX-CDC-STM-000059456/2021	2021-04-18	North America	USA	Helix/Illumina	Centers for Disease Control and Prevention Division of Viral Diseases, Pathogen Discovery	Dakota Howard et al
EPI_ISL_1991249	USA/TX-CDC-STM-000059457/2021	2021-04-18	North America	USA	Helix/Illumina	Centers for Disease Control and Prevention Division of Viral Diseases, Pathogen Discovery	Dakota Howard et al
EPI_ISL_1991364	USA/TX-CDC-STM-000059729/2021	2021-04-20	North America	USA	Helix/Illumina	Centers for Disease Control and Prevention Division of Viral Diseases, Pathogen Discovery	Dakota Howard et al
EPI_ISL_1991377	USA/TX-CDC-STM-000059762/2021	2021-04-20	North America	USA	Helix/Illumina	Centers for Disease Control and Prevention Division of Viral Diseases, Pathogen Discovery	Dakota Howard et al
EPI_ISL_1991368	USA/TX-CDC-STM-000059769/2021	2021-04-20	North America	USA	Helix/Illumina	Centers for Disease Control and Prevention Division of Viral Diseases, Pathogen Discovery	Dakota Howard et al
EPI_ISL_1991413	USA/TX-CDC-STM-000059818/2021	2021-04-19	North America	USA	Helix/Illumina	Centers for Disease Control and Prevention Division of Viral Diseases, Pathogen Discovery	Dakota Howard et al
EPI_ISL_4346926	USA/TX-CDC-STM-000059822/2021	2021-04-19	North America	USA	Helix/Illumina	Centers for Disease Control and Prevention Division of Viral Diseases, Pathogen Discovery	Dakota Howard et al
EPI_ISL_4345995	USA/TX-CDC-STM-000059873/2021	2021-04-19	North America	USA	Helix/Illumina	Centers for Disease Control and Prevention Division of Viral Diseases, Pathogen Discovery	Dakota Howard et al
EPI_ISL_1991544	USA/TX-CDC-STM-000059978/2021	2021-04-20	North America	USA	Helix/Illumina	Centers for Disease Control and Prevention Division of Viral Diseases, Pathogen Discovery	Dakota Howard et al
EPI_ISL_1991523	USA/TX-CDC-STM-000059984/2021	2021-04-20	North America	USA	Helix/Illumina	Centers for Disease Control and Prevention Division of Viral Diseases, Pathogen Discovery	Dakota Howard et al
EPI_ISL_1991502	USA/TX-CDC-STM-000059990/2021	2021-04-20	North America	USA	Helix/Illumina	Centers for Disease Control and Prevention Division of Viral Diseases, Pathogen Discovery	Dakota Howard et al
EPI_ISL_1991572	USA/TX-CDC-STM-000060065/2021	2021-04-20	North America	USA	Helix/Illumina	Centers for Disease Control and Prevention Division of Viral Diseases, Pathogen Discovery	Dakota Howard et al
EPI_ISL_1991689	USA/TX-CDC-STM-000060117/2021	2021-04-19	North America	USA	Helix/Illumina	Centers for Disease Control and Prevention Division of Viral Diseases, Pathogen Discovery	Dakota Howard et al
EPI_ISL_1991763	USA/TX-CDC-STM-000060164/2021	2021-04-19	North America	USA	Helix/Illumina	Centers for Disease Control and Prevention Division of Viral Diseases, Pathogen Discovery	Dakota Howard et al
EPI_ISL_1991764	USA/TX-CDC-STM-000060172/2021	2021-04-19	North America	USA	Helix/Illumina	Centers for Disease Control and Prevention Division of Viral Diseases, Pathogen Discovery	Dakota Howard et al
EPI_ISL_1991728	USA/TX-CDC-STM-000060184/2021	2021-04-19	North America	USA	Helix/Illumina	Centers for Disease Control and Prevention Division of Viral Diseases, Pathogen Discovery	Dakota Howard et al
EPI_ISL_1991775	USA/TX-CDC-STM-000060210/2021	2021-04-18	North America	USA	Helix/Illumina	Centers for Disease Control and Prevention Division of Viral Diseases, Pathogen Discovery	Dakota Howard et al
EPI_ISL_1991796	USA/TX-CDC-STM-000060212/2021	2021-04-18	North America	USA	Helix/Illumina	Centers for Disease Control and Prevention Division of Viral Diseases, Pathogen Discovery	Dakota Howard et al
EPI_ISL_1991815	USA/TX-CDC-STM-000060214/2021	2021-04-18	North America	USA	Helix/Illumina	Centers for Disease Control and Prevention Division of Viral Diseases, Pathogen Discovery	Dakota Howard et al
EPI_ISL_1991827	USA/TX-CDC-STM-000060215/2021	2021-04-18	North America	USA	Helix/Illumina	Centers for Disease Control and Prevention Division of Viral Diseases, Pathogen Discovery	Dakota Howard et al
EPI_ISL_1991776	USA/TX-CDC-STM-000060218/2021	2021-04-18	North America	USA	Helix/Illumina	Centers for Disease Control and Prevention Division of Viral Diseases, Pathogen Discovery	Dakota Howard et al
EPI_ISL_4346402	USA/TX-CDC-STM-000060257/2021	2021-04-18	North America	USA	Helix/Illumina	Centers for Disease Control and Prevention Division of Viral Diseases, Pathogen Discovery	Dakota Howard et al
EPI_ISL_1991773	USA/TX-CDC-STM-000060289/2021	2021-04-19	North America	USA	Helix/Illumina	Centers for Disease Control and Prevention Division of Viral Diseases, Pathogen Discovery	Dakota Howard et al
EPI_ISL_4345778	USA/TX-CDC-STM-000060292/2021	2021-04-18	North America	USA	Helix/Illumina	Centers for Disease Control and Prevention Division of Viral Diseases, Pathogen Discovery	Dakota Howard et al
EPI_ISL_1990546	USA/TX-CDC-STM-000060333/2021	2021-04-19	North America	USA	Helix/Illumina	Centers for Disease Control and Prevention Division of Viral Diseases, Pathogen Discovery	Dakota Howard et al
EPI_ISL_1990556	USA/TX-CDC-STM-000060334/2021	2021-04-19	North America	USA	Helix/Illumina	Centers for Disease Control and Prevention Division of Viral Diseases, Pathogen Discovery	Dakota Howard et al
EPI_ISL_1990607	USA/TX-CDC-STM-000060355/2021	2021-04-19	North America	USA	Helix/Illumina	Centers for Disease Control and Prevention Division of Viral Diseases, Pathogen Discovery	Dakota Howard et al
EPI_ISL_1990591	USA/TX-CDC-STM-000060385/2021	2021-04-19	North America	USA	Helix/Illumina	Centers for Disease Control and Prevention Division of Viral Diseases, Pathogen Discovery	Dakota Howard et al
EPI_ISL_1990631	USA/TX-CDC-STM-000060402/2021	2021-04-19	North America	USA	Helix/Illumina	Centers for Disease Control and Prevention Division of Viral Diseases, Pathogen Discovery	Dakota Howard et al
EPI_ISL_1990700	USA/TX-CDC-STM-000060492/2021	2021-04-20	North America	USA	Helix/Illumina	Centers for Disease Control and Prevention Division of Viral Diseases, Pathogen Discovery	Dakota Howard et al
EPI_ISL_4347546	USA/TX-CDC-STM-000060559/2021	2021-04-21	North America	USA	Helix/Illumina	Centers for Disease Control and Prevention Division of Viral Diseases, Pathogen Discovery	Dakota Howard et al
EPI_ISL_1990793	USA/TX-CDC-STM-000060561/2021	2021-04-21	North America	USA	Helix/Illumina	Centers for Disease Control and Prevention Division of Viral Diseases, Pathogen Discovery	Dakota Howard et al
EPI_ISL_4347234	USA/TX-CDC-STM-000060677/2021	2021-04-20	North America	USA	Helix/Illumina	Centers for Disease Control and Prevention Division of Viral Diseases, Pathogen Discovery	Dakota Howard et al
EPI_ISL_1990911	USA/TX-CDC-STM-000060688/2021	2021-04-20	North America	USA	Helix/Illumina	Centers for Disease Control and Prevention Division of Viral Diseases, Pathogen Discovery	Dakota Howard et al
EPI_ISL_2010066	USA/TX-CDC-STM-000060807/2021	2021-04-22	North America	USA	Helix/Illumina	Centers for Disease Control and Prevention Division of Viral Diseases, Pathogen Discovery	Dakota Howard et al
EPI_ISL_2009999	USA/TX-CDC-STM-000060809/2021	2021-04-22	North America	USA	Helix/Illumina	Centers for Disease Control and Prevention Division of Viral Diseases, Pathogen Discovery	Dakota Howard et al
EPI_ISL_2010056	USA/TX-CDC-STM-000060814/2021	2021-04-22	North America	USA	Helix/Illumina	Centers for Disease Control and Prevention Division of Viral Diseases, Pathogen Discovery	Dakota Howard et al
EPI_ISL_2010068	USA/TX-CDC-STM-000060823/2021	2021-04-22	North America	USA	Helix/Illumina	Centers for Disease Control and Prevention Division of Viral Diseases, Pathogen Discovery	Dakota Howard et al
EPI_ISL_2010072	USA/TX-CDC-STM-000060871/2021	2021-04-21	North America	USA	Helix/Illumina	Centers for Disease Control and Prevention Division of Viral Diseases, Pathogen Discovery	Dakota Howard et al
EPI_ISL_2010018	USA/TX-CDC-STM-000060874/2021	2021-04-21	North America	USA	Helix/Illumina	Centers for Disease Control and Prevention Division of Viral Diseases, Pathogen Discovery	Dakota Howard et al
EPI_ISL_2010030	USA/TX-CDC-STM-000060875/2021	2021-04-22	North America	USA	Helix/Illumina	Centers for Disease Control and Prevention Division of Viral Diseases, Pathogen Discovery	Dakota Howard et al
EPI_ISL_2010040	USA/TX-CDC-STM-000060876/2021	2021-04-22	North America	USA	Helix/Illumina	Centers for Disease Control and Prevention Division of Viral Diseases, Pathogen Discovery	Dakota Howard et al
EPI_ISL_2010073	USA/TX-CDC-STM-000060879/2021	2021-04-22	North America	USA	Helix/Illumina	Centers for Disease Control and Prevention Division of Viral Diseases, Pathogen Discovery	Dakota Howard et al
EPI_ISL_2010064	USA/TX-CDC-STM-000060886/2021	2021-04-22	North America	USA	Helix/Illumina	Centers for Disease Control and Prevention Division of Viral Diseases, Pathogen Discovery	Dakota Howard et al
EPI_ISL_2010065	USA/TX-CDC-STM-000060894/2021	2021-04-21	North America	USA	Helix/Illumina	Centers for Disease Control and Prevention Division of Viral Diseases, Pathogen Discovery	Dakota Howard et al
EPI_ISL_2010120	USA/TX-CDC-STM-000060912/2021	2021-04-20	North America	USA	Helix/Illumina	Centers for Disease Control and Prevention Division of Viral Diseases, Pathogen Discovery	Dakota Howard et al
EPI_ISL_2010110	USA/TX-CDC-STM-000060927/2021	2021-04-20	North America	USA	Helix/Illumina	Centers for Disease Control and Prevention Division of Viral Diseases, Pathogen Discovery	Dakota Howard et al
EPI_ISL_2010174	USA/TX-CDC-STM-000061025/2021	2021-04-21	North America	USA	Helix/Illumina	Centers for Disease Control and Prevention Division of Viral Diseases, Pathogen Discovery	Dakota Howard et al
EPI_ISL_2010176	USA/TX-CDC-STM-000061041/2021	2021-04-22	North America	USA	Helix/Illumina	Centers for Disease Control and Prevention Division of Viral Diseases, Pathogen Discovery	Dakota Howard et al
EPI_ISL_2010187	USA/TX-CDC-STM-000061050/2021	2021-04-20	North America	USA	Helix/Illumina	Centers for Disease Control and Prevention Division of Viral Diseases, Pathogen Discovery	Dakota Howard et al
EPI_ISL_2010199	USA/TX-CDC-STM-000061051/2021	2021-04-22	North America	USA	Helix/Illumina	Centers for Disease Control and Prevention Division of Viral Diseases, Pathogen Discovery	Dakota Howard et al
EPI_ISL_2010200	USA/TX-CDC-STM-000061059/2021	2021-04-22	North America	USA	Helix/Illumina	Centers for Disease Control and Prevention Division of Viral Diseases, Pathogen Discovery	Dakota Howard et al
EPI_ISL_2010189	USA/TX-CDC-STM-000061066/2021	2021-04-22	North America	USA	Helix/Illumina	Centers for Disease Control and Prevention Division of Viral Diseases, Pathogen Discovery	Dakota Howard et al
EPI_ISL_2010270	USA/TX-CDC-STM-000061182/2021	2021-04-21	North America	USA	Helix/Illumina	Centers for Disease Control and Prevention Division of Viral Diseases, Pathogen Discovery	Dakota Howard et al
EPI_ISL_4346770	USA/TX-CDC-STM-000061191/2021	2021-04-21	North America	USA	Helix/Illumina	Centers for Disease Control and Prevention Division of Viral Diseases, Pathogen Discovery	Dakota Howard et al
EPI_ISL_2010293	USA/TX-CDC-STM-000061192/2021	2021-04-21	North America	USA	Helix/Illumina	Centers for Disease Control and Prevention Division of Viral Diseases, Pathogen Discovery	Dakota Howard et al
EPI_ISL_2010380	USA/TX-CDC-STM-000061221/2021	2021-04-22	North America	USA	Helix/Illumina	Centers for Disease Control and Prevention Division of Viral Diseases, Pathogen Discovery	Dakota Howard et al
EPI_ISL_4347705	USA/TX-CDC-STM-000061263/2021	2021-04-21	North America	USA	Helix/Illumina	Centers for Disease Control and Prevention Division of Viral Diseases, Pathogen Discovery	Dakota Howard et al
EPI_ISL_2010395	USA/TX-CDC-STM-000061270/2021	2021-04-22	North America	USA	Helix/Illumina	Centers for Disease Control and Prevention Division of Viral Diseases, Pathogen Discovery	Dakota Howard et al
EPI_ISL_2010420	USA/TX-CDC-STM-000061341/2021	2021-04-20	North America	USA	Helix/Illumina	Centers for Disease Control and Prevention Division of Viral Diseases, Pathogen Discovery	Dakota Howard et al
EPI_ISL_2010429	USA/TX-CDC-STM-000061342/2021	2021-04-20	North America	USA	Helix/Illumina	Centers for Disease Control and Prevention Division of Viral Diseases, Pathogen Discovery	Dakota Howard et al
EPI_ISL_2010444	USA/TX-CDC-STM-000061375/2021	2021-04-22	North America	USA	Helix/Illumina	Centers for Disease Control and Prevention Division of Viral Diseases, Pathogen Discovery	Dakota Howard et al
EPI_ISL_2010555	USA/TX-CDC-STM-000061447/2021	2021-04-22	North America	USA	Helix/Illumina	Centers for Disease Control and Prevention Division of Viral Diseases, Pathogen Discovery	Dakota Howard et al
EPI_ISL_2010509	USA/TX-CDC-STM-000061458/2021	2021-04-22	North America	USA	Helix/Illumina	Centers for Disease Control and Prevention Division of Viral Diseases, Pathogen Discovery	Dakota Howard et al
EPI_ISL_2010557	USA/TX-CDC-STM-000061463/2021	2021-04-22	North America	USA	Helix/Illumina	Centers for Disease Control and Prevention Division of Viral Diseases, Pathogen Discovery	Dakota Howard et al
EPI_ISL_2010520	USA/TX-CDC-STM-000061475/2021	2021-04-23	North America	USA	Helix/Illumina	Centers for Disease Control and Prevention Division of Viral Diseases, Pathogen Discovery	Dakota Howard et al
EPI_ISL_4346574	USA/TX-CDC-STM-000061495/2021	2021-04-23	North America	USA	Helix/Illumina	Centers for Disease Control and Prevention Division of Viral Diseases, Pathogen Discovery	Dakota Howard et al
EPI_ISL_2009741	USA/TX-CDC-STM-000061508/2021	2021-04-21	North America	USA	Helix/Illumina	Centers for Disease Control and Prevention Division of Viral Diseases, Pathogen Discovery	Dakota Howard et al
EPI_ISL_2009742	USA/TX-CDC-STM-000061516/2021	2021-04-21	North America	USA	Helix/Illumina	Centers for Disease Control and Prevention Division of Viral Diseases, Pathogen Discovery	Dakota Howard et al
EPI_ISL_4347161	USA/TX-CDC-STM-000061542/2021	2021-04-21	North America	USA	Helix/Illumina	Centers for Disease Control and Prevention Division of Viral Diseases, Pathogen Discovery	Dakota Howard et al
EPI_ISL_2009690	USA/TX-CDC-STM-000061543/2021	2021-04-21	North America	USA	Helix/Illumina	Centers for Disease Control and Prevention Division of Viral Diseases, Pathogen Discovery	Dakota Howard et al
EPI_ISL_4347132	USA/TX-CDC-STM-000061636/2021	2021-04-23	North America	USA	Helix/Illumina	Centers for Disease Control and Prevention Division of Viral Diseases, Pathogen Discovery	Dakota Howard et al
EPI_ISL_2009778	USA/TX-CDC-STM-000061643/2021	2021-04-22	North America	USA	Helix/Illumina	Centers for Disease Control and Prevention Division of Viral Diseases, Pathogen Discovery	Dakota Howard et al
EPI_ISL_2009815	USA/TX-CDC-STM-000061686/2021	2021-04-23	North America	USA	Helix/Illumina	Centers for Disease Control and Prevention Division of Viral Diseases, Pathogen Discovery	Dakota Howard et al
EPI_ISL_2009772	USA/TX-CDC-STM-000061690/2021	2021-04-23	North America	USA	Helix/Illumina	Centers for Disease Control and Prevention Division of Viral Diseases, Pathogen Discovery	Dakota Howard et al
EPI_ISL_4346397	USA/TX-CDC-STM-000061787/2021	2021-04-23	North America	USA	Helix/Illumina	Centers for Disease Control and Prevention Division of Viral Diseases, Pathogen Discovery	Dakota Howard et al
EPI_ISL_2010600	USA/TX-CDC-STM-000061904/2021	2021-04-23	North America	USA	Helix/Illumina	Centers for Disease Control and Prevention Division of Viral Diseases, Pathogen Discovery	Dakota Howard et al
EPI_ISL_2010601	USA/TX-CDC-STM-000061912/2021	2021-04-23	North America	USA	Helix/Illumina	Centers for Disease Control and Prevention Division of Viral Diseases, Pathogen Discovery	Dakota Howard et al
EPI_ISL_2010602	USA/TX-CDC-STM-000061920/2021	2021-04-23	North America	USA	Helix/Illumina	Centers for Disease Control and Prevention Division of Viral Diseases, Pathogen Discovery	Dakota Howard et al
EPI_ISL_2010597	USA/TX-CDC-STM-000061975/2021	2021-04-23	North America	USA	Helix/Illumina	Centers for Disease Control and Prevention Division of Viral Diseases, Pathogen Discovery	Dakota Howard et al
EPI_ISL_2010749	USA/TX-CDC-STM-000062111/2021	2021-04-25	North America	USA	Helix/Illumina	Centers for Disease Control and Prevention Division of Viral Diseases, Pathogen Discovery	Dakota Howard et al
EPI_ISL_2010751	USA/TX-CDC-STM-000062127/2021	2021-04-22	North America	USA	Helix/Illumina	Centers for Disease Control and Prevention Division of Viral Diseases, Pathogen Discovery	Dakota Howard et al
EPI_ISL_2010762	USA/TX-CDC-STM-000062128/2021	2021-04-22	North America	USA	Helix/Illumina	Centers for Disease Control and Prevention Division of Viral Diseases, Pathogen Discovery	Dakota Howard et al
EPI_ISL_2010789	USA/TX-CDC-STM-000062131/2021	2021-04-22	North America	USA	Helix/Illumina	Centers for Disease Control and Prevention Division of Viral Diseases, Pathogen Discovery	Dakota Howard et al
EPI_ISL_4347417	USA/TX-CDC-STM-000062132/2021	2021-04-22	North America	USA	Helix/Illumina	Centers for Disease Control and Prevention Division of Viral Diseases, Pathogen Discovery	Dakota Howard et al
EPI_ISL_2010752	USA/TX-CDC-STM-000062135/2021	2021-04-23	North America	USA	Helix/Illumina	Centers for Disease Control and Prevention Division of Viral Diseases, Pathogen Discovery	Dakota Howard et al
EPI_ISL_2010745	USA/TX-CDC-STM-000062166/2021	2021-04-23	North America	USA	Helix/Illumina	Centers for Disease Control and Prevention Division of Viral Diseases, Pathogen Discovery	Dakota Howard et al
EPI_ISL_2010816	USA/TX-CDC-STM-000062210/2021	2021-04-25	North America	USA	Helix/Illumina	Centers for Disease Control and Prevention Division of Viral Diseases, Pathogen Discovery	Dakota Howard et al
EPI_ISL_2010846	USA/TX-CDC-STM-000062260/2021	2021-04-24	North America	USA	Helix/Illumina	Centers for Disease Control and Prevention Division of Viral Diseases, Pathogen Discovery	Dakota Howard et al
EPI_ISL_2010849	USA/TX-CDC-STM-000062284/2021	2021-04-24	North America	USA	Helix/Illumina	Centers for Disease Control and Prevention Division of Viral Diseases, Pathogen Discovery	Dakota Howard et al
EPI_ISL_2097998	USA/TX-CDC-STM-000062421/2021	2021-04-23	North America	USA	Helix/Illumina	Centers for Disease Control and Prevention Division of Viral Diseases, Pathogen Discovery	Dakota Howard et al
EPI_ISL_2098009	USA/TX-CDC-STM-000062422/2021	2021-04-23	North America	USA	Helix/Illumina	Centers for Disease Control and Prevention Division of Viral Diseases, Pathogen Discovery	Dakota Howard et al
EPI_ISL_2097993	USA/TX-CDC-STM-000062468/2021	2021-04-23	North America	USA	Helix/Illumina	Centers for Disease Control and Prevention Division of Viral Diseases, Pathogen Discovery	Dakota Howard et al
EPI_ISL_2132610	USA/TX-CDC-STM-000062470/2021	2021-04-23	North America	USA	Helix/Illumina	Centers for Disease Control and Prevention Division of Viral Diseases, Pathogen Discovery	Dakota Howard et al
EPI_ISL_2098020	USA/TX-CDC-STM-000062471/2021	2021-04-23	North America	USA	Helix/Illumina	Centers for Disease Control and Prevention Division of Viral Diseases, Pathogen Discovery	Dakota Howard et al
EPI_ISL_2097976	USA/TX-CDC-STM-000062490/2021	2021-04-25	North America	USA	Helix/Illumina	Centers for Disease Control and Prevention Division of Viral Diseases, Pathogen Discovery	Dakota Howard et al
EPI_ISL_2097995	USA/TX-CDC-STM-000062492/2021	2021-04-24	North America	USA	Helix/Illumina	Centers for Disease Control and Prevention Division of Viral Diseases, Pathogen Discovery	Dakota Howard et al
EPI_ISL_4347547	USA/TX-CDC-STM-000062528/2021	2021-04-24	North America	USA	Helix/Illumina	Centers for Disease Control and Prevention Division of Viral Diseases, Pathogen Discovery	Dakota Howard et al
EPI_ISL_2098033	USA/TX-CDC-STM-000062533/2021	2021-04-24	North America	USA	Helix/Illumina	Centers for Disease Control and Prevention Division of Viral Diseases, Pathogen Discovery	Dakota Howard et al
EPI_ISL_2098044	USA/TX-CDC-STM-000062534/2021	2021-04-24	North America	USA	Helix/Illumina	Centers for Disease Control and Prevention Division of Viral Diseases, Pathogen Discovery	Dakota Howard et al
EPI_ISL_2098083	USA/TX-CDC-STM-000062538/2021	2021-04-23	North America	USA	Helix/Illumina	Centers for Disease Control and Prevention Division of Viral Diseases, Pathogen Discovery	Dakota Howard et al
EPI_ISL_2098177	USA/TX-CDC-STM-000062775/2021	2021-04-25	North America	USA	Helix/Illumina	Centers for Disease Control and Prevention Division of Viral Diseases, Pathogen Discovery	Dakota Howard et al
EPI_ISL_2097837	USA/TX-CDC-STM-000063152/2021	2021-04-23	North America	USA	Helix/Illumina	Centers for Disease Control and Prevention Division of Viral Diseases, Pathogen Discovery	Dakota Howard et al
EPI_ISL_2097811	USA/TX-CDC-STM-000063189/2021	2021-04-26	North America	USA	Helix/Illumina	Centers for Disease Control and Prevention Division of Viral Diseases, Pathogen Discovery	Dakota Howard et al
EPI_ISL_2097895	USA/TX-CDC-STM-000063219/2021	2021-04-24	North America	USA	Helix/Illumina	Centers for Disease Control and Prevention Division of Viral Diseases, Pathogen Discovery	Dakota Howard et al
EPI_ISL_2097928	USA/TX-CDC-STM-000063246/2021	2021-04-25	North America	USA	Helix/Illumina	Centers for Disease Control and Prevention Division of Viral Diseases, Pathogen Discovery	Dakota Howard et al
EPI_ISL_2097940	USA/TX-CDC-STM-000063255/2021	2021-04-24	North America	USA	Helix/Illumina	Centers for Disease Control and Prevention Division of Viral Diseases, Pathogen Discovery	Dakota Howard et al
EPI_ISL_2097907	USA/TX-CDC-STM-000063260/2021	2021-04-25	North America	USA	Helix/Illumina	Centers for Disease Control and Prevention Division of Viral Diseases, Pathogen Discovery	Dakota Howard et al
EPI_ISL_2132603	USA/TX-CDC-STM-000063282/2021	2021-04-24	North America	USA	Helix/Illumina	Centers for Disease Control and Prevention Division of Viral Diseases, Pathogen Discovery	Dakota Howard et al
EPI_ISL_2097944	USA/TX-CDC-STM-000063287/2021	2021-04-25	North America	USA	Helix/Illumina	Centers for Disease Control and Prevention Division of Viral Diseases, Pathogen Discovery	Dakota Howard et al
EPI_ISL_2097436	USA/TX-CDC-STM-000063724/2021	2021-04-26	North America	USA	Helix/Illumina	Centers for Disease Control and Prevention Division of Viral Diseases, Pathogen Discovery	Dakota Howard et al
EPI_ISL_2097384	USA/TX-CDC-STM-000063727/2021	2021-04-26	North America	USA	Helix/Illumina	Centers for Disease Control and Prevention Division of Viral Diseases, Pathogen Discovery	Dakota Howard et al
EPI_ISL_2097397	USA/TX-CDC-STM-000063744/2021	2021-04-26	North America	USA	Helix/Illumina	Centers for Disease Control and Prevention Division of Viral Diseases, Pathogen Discovery	Dakota Howard et al
EPI_ISL_2097411	USA/TX-CDC-STM-000063793/2021	2021-04-26	North America	USA	Helix/Illumina	Centers for Disease Control and Prevention Division of Viral Diseases, Pathogen Discovery	Dakota Howard et al
EPI_ISL_2097475	USA/TX-CDC-STM-000063828/2021	2021-04-26	North America	USA	Helix/Illumina	Centers for Disease Control and Prevention Division of Viral Diseases, Pathogen Discovery	Dakota Howard et al
EPI_ISL_2097477	USA/TX-CDC-STM-000063868/2021	2021-04-27	North America	USA	Helix/Illumina	Centers for Disease Control and Prevention Division of Viral Diseases, Pathogen Discovery	Dakota Howard et al
EPI_ISL_2097506	USA/TX-CDC-STM-000063879/2021	2021-04-27	North America	USA	Helix/Illumina	Centers for Disease Control and Prevention Division of Viral Diseases, Pathogen Discovery	Dakota Howard et al
EPI_ISL_2097622	USA/TX-CDC-STM-000064311/2021	2021-04-27	North America	USA	Helix/Illumina	Centers for Disease Control and Prevention Division of Viral Diseases, Pathogen Discovery	Dakota Howard et al
EPI_ISL_4347069	USA/TX-CDC-STM-000064328/2021	2021-04-28	North America	USA	Helix/Illumina	Centers for Disease Control and Prevention Division of Viral Diseases, Pathogen Discovery	Dakota Howard et al
EPI_ISL_4345883	USA/TX-CDC-STM-000064454/2021	2021-04-26	North America	USA	Helix/Illumina	Centers for Disease Control and Prevention Division of Viral Diseases, Pathogen Discovery	Dakota Howard et al
EPI_ISL_4346411	USA/TX-CDC-STM-000064481/2021	2021-04-28	North America	USA	Helix/Illumina	Centers for Disease Control and Prevention Division of Viral Diseases, Pathogen Discovery	Dakota Howard et al
EPI_ISL_4345921	USA/TX-CDC-STM-000064545/2021	2021-04-28	North America	USA	Helix/Illumina	Centers for Disease Control and Prevention Division of Viral Diseases, Pathogen Discovery	Dakota Howard et al
EPI_ISL_2144618	USA/TX-CDC-STM-000064684/2021	2021-04-27	North America	USA	Helix/Illumina	Centers for Disease Control and Prevention Division of Viral Diseases, Pathogen Discovery	Dakota Howard et al
EPI_ISL_2144658	USA/TX-CDC-STM-000064717/2021	2021-04-26	North America	USA	Helix/Illumina	Centers for Disease Control and Prevention Division of Viral Diseases, Pathogen Discovery	Dakota Howard et al
EPI_ISL_4346438	USA/TX-CDC-STM-000065170/2021	2021-04-29	North America	USA	Helix/Illumina	Centers for Disease Control and Prevention Division of Viral Diseases, Pathogen Discovery	Dakota Howard et al
EPI_ISL_4347446	USA/TX-CDC-STM-000065193/2021	2021-04-29	North America	USA	Helix/Illumina	Centers for Disease Control and Prevention Division of Viral Diseases, Pathogen Discovery	Dakota Howard et al
EPI_ISL_4345854	USA/TX-CDC-STM-000065343/2021	2021-04-28	North America	USA	Helix/Illumina	Centers for Disease Control and Prevention Division of Viral Diseases, Pathogen Discovery	Dakota Howard et al
EPI_ISL_4347596	USA/TX-CDC-STM-000065422/2021	2021-04-28	North America	USA	Helix/Illumina	Centers for Disease Control and Prevention Division of Viral Diseases, Pathogen Discovery	Dakota Howard et al
EPI_ISL_4345893	USA/TX-CDC-STM-000065487/2021	2021-04-28	North America	USA	Helix/Illumina	Centers for Disease Control and Prevention Division of Viral Diseases, Pathogen Discovery	Dakota Howard et al
EPI_ISL_4346539	USA/TX-CDC-STM-000065722/2021	2021-04-27	North America	USA	Helix/Illumina	Centers for Disease Control and Prevention Division of Viral Diseases, Pathogen Discovery	Dakota Howard et al
EPI_ISL_4346780	USA/TX-CDC-STM-000065836/2021	2021-04-27	North America	USA	Helix/Illumina	Centers for Disease Control and Prevention Division of Viral Diseases, Pathogen Discovery	Dakota Howard et al
EPI_ISL_4347703	USA/TX-CDC-STM-000065914/2021	2021-04-29	North America	USA	Helix/Illumina	Centers for Disease Control and Prevention Division of Viral Diseases, Pathogen Discovery	Dakota Howard et al
EPI_ISL_4347101	USA/TX-CDC-STM-000065946/2021	2021-04-29	North America	USA	Helix/Illumina	Centers for Disease Control and Prevention Division of Viral Diseases, Pathogen Discovery	Dakota Howard et al
EPI_ISL_2145058	USA/TX-CDC-STM-000065967/2021	2021-04-29	North America	USA	Helix/Illumina	Centers for Disease Control and Prevention Division of Viral Diseases, Pathogen Discovery	Dakota Howard et al
EPI_ISL_4347086	USA/TX-CDC-STM-000066004/2021	2021-04-28	North America	USA	Helix/Illumina	Centers for Disease Control and Prevention Division of Viral Diseases, Pathogen Discovery	Dakota Howard et al
EPI_ISL_2159870	USA/TX-CDC-STM-000066083/2021	2021-04-30	North America	USA	Helix/Illumina	Centers for Disease Control and Prevention Division of Viral Diseases, Pathogen Discovery	Dakota Howard et al
EPI_ISL_2159927	USA/TX-CDC-STM-000066118/2021	2021-04-30	North America	USA	Helix/Illumina	Centers for Disease Control and Prevention Division of Viral Diseases, Pathogen Discovery	Dakota Howard et al
EPI_ISL_4347126	USA/TX-CDC-STM-000066227/2021	2021-04-30	North America	USA	Helix/Illumina	Centers for Disease Control and Prevention Division of Viral Diseases, Pathogen Discovery	Dakota Howard et al
EPI_ISL_4347479	USA/TX-CDC-STM-000066523/2021	2021-04-29	North America	USA	Helix/Illumina	Centers for Disease Control and Prevention Division of Viral Diseases, Pathogen Discovery	Dakota Howard et al
EPI_ISL_4346978	USA/TX-CDC-STM-000066579/2021	2021-04-30	North America	USA	Helix/Illumina	Centers for Disease Control and Prevention Division of Viral Diseases, Pathogen Discovery	Dakota Howard et al
EPI_ISL_2159569	USA/TX-CDC-STM-000066611/2021	2021-04-28	North America	USA	Helix/Illumina	Centers for Disease Control and Prevention Division of Viral Diseases, Pathogen Discovery	Dakota Howard et al
EPI_ISL_4345897	USA/TX-CDC-STM-000066644/2021	2021-04-28	North America	USA	Helix/Illumina	Centers for Disease Control and Prevention Division of Viral Diseases, Pathogen Discovery	Dakota Howard et al
EPI_ISL_4346029	USA/TX-CDC-STM-000066841/2021	2021-04-29	North America	USA	Helix/Illumina	Centers for Disease Control and Prevention Division of Viral Diseases, Pathogen Discovery	Dakota Howard et al
EPI_ISL_4347507	USA/TX-CDC-STM-000066846/2021	2021-04-29	North America	USA	Helix/Illumina	Centers for Disease Control and Prevention Division of Viral Diseases, Pathogen Discovery	Dakota Howard et al
EPI_ISL_4346662	USA/TX-CDC-STM-000067433/2021	2021-05-01	North America	USA	Helix/Illumina	Centers for Disease Control and Prevention Division of Viral Diseases, Pathogen Discovery	Dakota Howard et al
EPI_ISL_4346174	USA/TX-CDC-STM-000067461/2021	2021-05-01	North America	USA	Helix/Illumina	Centers for Disease Control and Prevention Division of Viral Diseases, Pathogen Discovery	Dakota Howard et al
EPI_ISL_2248259	USA/TX-CDC-STM-000067813/2021	2021-04-30	North America	USA	Helix/Illumina	Centers for Disease Control and Prevention Division of Viral Diseases, Pathogen Discovery	Dakota Howard et al
EPI_ISL_2248289	USA/TX-CDC-STM-000067816/2021	2021-04-30	North America	USA	Helix/Illumina	Centers for Disease Control and Prevention Division of Viral Diseases, Pathogen Discovery	Dakota Howard et al
EPI_ISL_2248262	USA/TX-CDC-STM-000067837/2021	2021-04-30	North America	USA	Helix/Illumina	Centers for Disease Control and Prevention Division of Viral Diseases, Pathogen Discovery	Dakota Howard et al
EPI_ISL_2248235	USA/TX-CDC-STM-000067842/2021	2021-04-30	North America	USA	Helix/Illumina	Centers for Disease Control and Prevention Division of Viral Diseases, Pathogen Discovery	Dakota Howard et al
EPI_ISL_2248245	USA/TX-CDC-STM-000067859/2021	2021-05-03	North America	USA	Helix/Illumina	Centers for Disease Control and Prevention Division of Viral Diseases, Pathogen Discovery	Dakota Howard et al
EPI_ISL_2248283	USA/TX-CDC-STM-000067863/2021	2021-05-03	North America	USA	Helix/Illumina	Centers for Disease Control and Prevention Division of Viral Diseases, Pathogen Discovery	Dakota Howard et al
EPI_ISL_2248248	USA/TX-CDC-STM-000067883/2021	2021-05-03	North America	USA	Helix/Illumina	Centers for Disease Control and Prevention Division of Viral Diseases, Pathogen Discovery	Dakota Howard et al
EPI_ISL_2248325	USA/TX-CDC-STM-000067959/2021	2021-05-01	North America	USA	Helix/Illumina	Centers for Disease Control and Prevention Division of Viral Diseases, Pathogen Discovery	Dakota Howard et al
EPI_ISL_2248376	USA/TX-CDC-STM-000067964/2021	2021-05-01	North America	USA	Helix/Illumina	Centers for Disease Control and Prevention Division of Viral Diseases, Pathogen Discovery	Dakota Howard et al
EPI_ISL_4347542	USA/TX-CDC-STM-000068037/2021	2021-05-03	North America	USA	Helix/Illumina	Centers for Disease Control and Prevention Division of Viral Diseases, Pathogen Discovery	Dakota Howard et al
EPI_ISL_4347171	USA/TX-CDC-STM-000068220/2021	2021-05-02	North America	USA	Helix/Illumina	Centers for Disease Control and Prevention Division of Viral Diseases, Pathogen Discovery	Dakota Howard et al
EPI_ISL_2247587	USA/TX-CDC-STM-000068241/2021	2021-05-04	North America	USA	Helix/Illumina	Centers for Disease Control and Prevention Division of Viral Diseases, Pathogen Discovery	Dakota Howard et al
EPI_ISL_2247698	USA/TX-CDC-STM-000068313/2021	2021-05-02	North America	USA	Helix/Illumina	Centers for Disease Control and Prevention Division of Viral Diseases, Pathogen Discovery	Dakota Howard et al
EPI_ISL_2247710	USA/TX-CDC-STM-000068322/2021	2021-05-02	North America	USA	Helix/Illumina	Centers for Disease Control and Prevention Division of Viral Diseases, Pathogen Discovery	Dakota Howard et al
EPI_ISL_2247701	USA/TX-CDC-STM-000068337/2021	2021-05-02	North America	USA	Helix/Illumina	Centers for Disease Control and Prevention Division of Viral Diseases, Pathogen Discovery	Dakota Howard et al
EPI_ISL_2247702	USA/TX-CDC-STM-000068345/2021	2021-05-02	North America	USA	Helix/Illumina	Centers for Disease Control and Prevention Division of Viral Diseases, Pathogen Discovery	Dakota Howard et al
EPI_ISL_2247675	USA/TX-CDC-STM-000068390/2021	2021-05-04	North America	USA	Helix/Illumina	Centers for Disease Control and Prevention Division of Viral Diseases, Pathogen Discovery	Dakota Howard et al
EPI_ISL_2247838	USA/TX-CDC-STM-000068503/2021	2021-04-30	North America	USA	Helix/Illumina	Centers for Disease Control and Prevention Division of Viral Diseases, Pathogen Discovery	Dakota Howard et al
EPI_ISL_2247870	USA/TX-CDC-STM-000068506/2021	2021-05-01	North America	USA	Helix/Illumina	Centers for Disease Control and Prevention Division of Viral Diseases, Pathogen Discovery	Dakota Howard et al
EPI_ISL_2247831	USA/TX-CDC-STM-000068534/2021	2021-05-01	North America	USA	Helix/Illumina	Centers for Disease Control and Prevention Division of Viral Diseases, Pathogen Discovery	Dakota Howard et al
EPI_ISL_2247852	USA/TX-CDC-STM-000068536/2021	2021-05-01	North America	USA	Helix/Illumina	Centers for Disease Control and Prevention Division of Viral Diseases, Pathogen Discovery	Dakota Howard et al
EPI_ISL_2247853	USA/TX-CDC-STM-000068544/2021	2021-04-30	North America	USA	Helix/Illumina	Centers for Disease Control and Prevention Division of Viral Diseases, Pathogen Discovery	Dakota Howard et al
EPI_ISL_2248061	USA/TX-CDC-STM-000068754/2021	2021-05-04	North America	USA	Helix/Illumina	Centers for Disease Control and Prevention Division of Viral Diseases, Pathogen Discovery	Dakota Howard et al
EPI_ISL_2248116	USA/TX-CDC-STM-000068804/2021	2021-05-05	North America	USA	Helix/Illumina	Centers for Disease Control and Prevention Division of Viral Diseases, Pathogen Discovery	Dakota Howard et al
EPI_ISL_2248127	USA/TX-CDC-STM-000068829/2021	2021-05-05	North America	USA	Helix/Illumina	Centers for Disease Control and Prevention Division of Viral Diseases, Pathogen Discovery	Dakota Howard et al
EPI_ISL_2248139	USA/TX-CDC-STM-000068830/2021	2021-05-05	North America	USA	Helix/Illumina	Centers for Disease Control and Prevention Division of Viral Diseases, Pathogen Discovery	Dakota Howard et al
EPI_ISL_2248147	USA/TX-CDC-STM-000068831/2021	2021-05-05	North America	USA	Helix/Illumina	Centers for Disease Control and Prevention Division of Viral Diseases, Pathogen Discovery	Dakota Howard et al
EPI_ISL_2248164	USA/TX-CDC-STM-000068880/2021	2021-05-01	North America	USA	Helix/Illumina	Centers for Disease Control and Prevention Division of Viral Diseases, Pathogen Discovery	Dakota Howard et al
EPI_ISL_2247342	USA/TX-CDC-STM-000069017/2021	2021-05-04	North America	USA	Helix/Illumina	Centers for Disease Control and Prevention Division of Viral Diseases, Pathogen Discovery	Dakota Howard et al
EPI_ISL_2247353	USA/TX-CDC-STM-000069018/2021	2021-05-04	North America	USA	Helix/Illumina	Centers for Disease Control and Prevention Division of Viral Diseases, Pathogen Discovery	Dakota Howard et al
EPI_ISL_2247407	USA/TX-CDC-STM-000069039/2021	2021-05-04	North America	USA	Helix/Illumina	Centers for Disease Control and Prevention Division of Viral Diseases, Pathogen Discovery	Dakota Howard et al
EPI_ISL_2247418	USA/TX-CDC-STM-000069048/2021	2021-05-04	North America	USA	Helix/Illumina	Centers for Disease Control and Prevention Division of Viral Diseases, Pathogen Discovery	Dakota Howard et al
EPI_ISL_2247449	USA/TX-CDC-STM-000069251/2021	2021-05-04	North America	USA	Helix/Illumina	Centers for Disease Control and Prevention Division of Viral Diseases, Pathogen Discovery	Dakota Howard et al
EPI_ISL_2247430	USA/TX-CDC-STM-000069265/2021	2021-05-04	North America	USA	Helix/Illumina	Centers for Disease Control and Prevention Division of Viral Diseases, Pathogen Discovery	Dakota Howard et al
EPI_ISL_2247516	USA/TX-CDC-STM-000069310/2021	2021-05-04	North America	USA	Helix/Illumina	Centers for Disease Control and Prevention Division of Viral Diseases, Pathogen Discovery	Dakota Howard et al
EPI_ISL_2247524	USA/TX-CDC-STM-000069311/2021	2021-05-04	North America	USA	Helix/Illumina	Centers for Disease Control and Prevention Division of Viral Diseases, Pathogen Discovery	Dakota Howard et al
EPI_ISL_2247570	USA/TX-CDC-STM-000069355/2021	2021-05-05	North America	USA	Helix/Illumina	Centers for Disease Control and Prevention Division of Viral Diseases, Pathogen Discovery	Dakota Howard et al
EPI_ISL_2269860	USA/TX-CDC-STM-000069405/2021	2021-05-03	North America	USA	Helix/Illumina	Centers for Disease Control and Prevention Division of Viral Diseases, Pathogen Discovery	Dakota Howard et al
EPI_ISL_2269883	USA/TX-CDC-STM-000069415/2021	2021-05-02	North America	USA	Helix/Illumina	Centers for Disease Control and Prevention Division of Viral Diseases, Pathogen Discovery	Dakota Howard et al
EPI_ISL_2269843	USA/TX-CDC-STM-000069419/2021	2021-05-03	North America	USA	Helix/Illumina	Centers for Disease Control and Prevention Division of Viral Diseases, Pathogen Discovery	Dakota Howard et al
EPI_ISL_2269884	USA/TX-CDC-STM-000069423/2021	2021-05-05	North America	USA	Helix/Illumina	Centers for Disease Control and Prevention Division of Viral Diseases, Pathogen Discovery	Dakota Howard et al
EPI_ISL_2269875	USA/TX-CDC-STM-000069446/2021	2021-05-03	North America	USA	Helix/Illumina	Centers for Disease Control and Prevention Division of Viral Diseases, Pathogen Discovery	Dakota Howard et al
EPI_ISL_2280197	USA/TX-CDC-STM-000069464/2021	2021-05-05	North America	USA	Helix/Illumina	Centers for Disease Control and Prevention Division of Viral Diseases, Pathogen Discovery	Dakota Howard et al
EPI_ISL_2269878	USA/TX-CDC-STM-000069470/2021	2021-05-03	North America	USA	Helix/Illumina	Centers for Disease Control and Prevention Division of Viral Diseases, Pathogen Discovery	Dakota Howard et al
EPI_ISL_2269828	USA/TX-CDC-STM-000069481/2021	2021-05-04	North America	USA	Helix/Illumina	Centers for Disease Control and Prevention Division of Viral Diseases, Pathogen Discovery	Dakota Howard et al
EPI_ISL_2269905	USA/TX-CDC-STM-000069525/2021	2021-05-06	North America	USA	Helix/Illumina	Centers for Disease Control and Prevention Division of Viral Diseases, Pathogen Discovery	Dakota Howard et al
EPI_ISL_2269951	USA/TX-CDC-STM-000069537/2021	2021-05-05	North America	USA	Helix/Illumina	Centers for Disease Control and Prevention Division of Viral Diseases, Pathogen Discovery	Dakota Howard et al
EPI_ISL_2269909	USA/TX-CDC-STM-000069557/2021	2021-05-06	North America	USA	Helix/Illumina	Centers for Disease Control and Prevention Division of Viral Diseases, Pathogen Discovery	Dakota Howard et al
EPI_ISL_2270080	USA/TX-CDC-STM-000069616/2021	2021-05-03	North America	USA	Helix/Illumina	Centers for Disease Control and Prevention Division of Viral Diseases, Pathogen Discovery	Dakota Howard et al
EPI_ISL_2280201	USA/TX-CDC-STM-000069683/2021	2021-05-04	North America	USA	Helix/Illumina	Centers for Disease Control and Prevention Division of Viral Diseases, Pathogen Discovery	Dakota Howard et al
EPI_ISL_2270193	USA/TX-CDC-STM-000069806/2021	2021-05-06	North America	USA	Helix/Illumina	Centers for Disease Control and Prevention Division of Viral Diseases, Pathogen Discovery	Dakota Howard et al
EPI_ISL_2270213	USA/TX-CDC-STM-000069808/2021	2021-05-06	North America	USA	Helix/Illumina	Centers for Disease Control and Prevention Division of Viral Diseases, Pathogen Discovery	Dakota Howard et al
EPI_ISL_2270105	USA/TX-CDC-STM-000069809/2021	2021-05-06	North America	USA	Helix/Illumina	Centers for Disease Control and Prevention Division of Viral Diseases, Pathogen Discovery	Dakota Howard et al
EPI_ISL_2270138	USA/TX-CDC-STM-000069818/2021	2021-05-06	North America	USA	Helix/Illumina	Centers for Disease Control and Prevention Division of Viral Diseases, Pathogen Discovery	Dakota Howard et al
EPI_ISL_2270208	USA/TX-CDC-STM-000069855/2021	2021-05-06	North America	USA	Helix/Illumina	Centers for Disease Control and Prevention Division of Viral Diseases, Pathogen Discovery	Dakota Howard et al
EPI_ISL_2270192	USA/TX-CDC-STM-000069893/2021	2021-05-04	North America	USA	Helix/Illumina	Centers for Disease Control and Prevention Division of Viral Diseases, Pathogen Discovery	Dakota Howard et al
EPI_ISL_2270271	USA/TX-CDC-STM-000069938/2021	2021-05-06	North America	USA	Helix/Illumina	Centers for Disease Control and Prevention Division of Viral Diseases, Pathogen Discovery	Dakota Howard et al
EPI_ISL_2270294	USA/TX-CDC-STM-000070009/2021	2021-05-05	North America	USA	Helix/Illumina	Centers for Disease Control and Prevention Division of Viral Diseases, Pathogen Discovery	Dakota Howard et al
EPI_ISL_2270347	USA/TX-CDC-STM-000070022/2021	2021-05-06	North America	USA	Helix/Illumina	Centers for Disease Control and Prevention Division of Viral Diseases, Pathogen Discovery	Dakota Howard et al
EPI_ISL_2270317	USA/TX-CDC-STM-000070027/2021	2021-05-06	North America	USA	Helix/Illumina	Centers for Disease Control and Prevention Division of Viral Diseases, Pathogen Discovery	Dakota Howard et al
EPI_ISL_2270307	USA/TX-CDC-STM-000070034/2021	2021-05-06	North America	USA	Helix/Illumina	Centers for Disease Control and Prevention Division of Viral Diseases, Pathogen Discovery	Dakota Howard et al
EPI_ISL_2270338	USA/TX-CDC-STM-000070037/2021	2021-05-06	North America	USA	Helix/Illumina	Centers for Disease Control and Prevention Division of Viral Diseases, Pathogen Discovery	Dakota Howard et al
EPI_ISL_2270350	USA/TX-CDC-STM-000070054/2021	2021-05-06	North America	USA	Helix/Illumina	Centers for Disease Control and Prevention Division of Viral Diseases, Pathogen Discovery	Dakota Howard et al
EPI_ISL_2270340	USA/TX-CDC-STM-000070061/2021	2021-05-04	North America	USA	Helix/Illumina	Centers for Disease Control and Prevention Division of Viral Diseases, Pathogen Discovery	Dakota Howard et al
EPI_ISL_2270371	USA/TX-CDC-STM-000070064/2021	2021-05-04	North America	USA	Helix/Illumina	Centers for Disease Control and Prevention Division of Viral Diseases, Pathogen Discovery	Dakota Howard et al
EPI_ISL_2270395	USA/TX-CDC-STM-000070119/2021	2021-05-05	North America	USA	Helix/Illumina	Centers for Disease Control and Prevention Division of Viral Diseases, Pathogen Discovery	Dakota Howard et al
EPI_ISL_2270444	USA/TX-CDC-STM-000070155/2021	2021-05-04	North America	USA	Helix/Illumina	Centers for Disease Control and Prevention Division of Viral Diseases, Pathogen Discovery	Dakota Howard et al
EPI_ISL_2270533	USA/TX-CDC-STM-000070208/2021	2021-05-06	North America	USA	Helix/Illumina	Centers for Disease Control and Prevention Division of Viral Diseases, Pathogen Discovery	Dakota Howard et al
EPI_ISL_2269727	USA/TX-CDC-STM-000070406/2021	2021-05-07	North America	USA	Helix/Illumina	Centers for Disease Control and Prevention Division of Viral Diseases, Pathogen Discovery	Dakota Howard et al
EPI_ISL_2269719	USA/TX-CDC-STM-000070437/2021	2021-05-06	North America	USA	Helix/Illumina	Centers for Disease Control and Prevention Division of Viral Diseases, Pathogen Discovery	Dakota Howard et al
EPI_ISL_4347578	USA/TX-CDC-STM-000070440/2021	2021-05-06	North America	USA	Helix/Illumina	Centers for Disease Control and Prevention Division of Viral Diseases, Pathogen Discovery	Dakota Howard et al
EPI_ISL_2269711	USA/TX-CDC-STM-000070444/2021	2021-05-06	North America	USA	Helix/Illumina	Centers for Disease Control and Prevention Division of Viral Diseases, Pathogen Discovery	Dakota Howard et al
EPI_ISL_2269697	USA/TX-CDC-STM-000070458/2021	2021-05-07	North America	USA	Helix/Illumina	Centers for Disease Control and Prevention Division of Viral Diseases, Pathogen Discovery	Dakota Howard et al
EPI_ISL_4345876	USA/TX-CDC-STM-000070467/2021	2021-05-06	North America	USA	Helix/Illumina	Centers for Disease Control and Prevention Division of Viral Diseases, Pathogen Discovery	Dakota Howard et al
EPI_ISL_2269741	USA/TX-CDC-STM-000070479/2021	2021-05-06	North America	USA	Helix/Illumina	Centers for Disease Control and Prevention Division of Viral Diseases, Pathogen Discovery	Dakota Howard et al
EPI_ISL_2269706	USA/TX-CDC-STM-000070491/2021	2021-05-06	North America	USA	Helix/Illumina	Centers for Disease Control and Prevention Division of Viral Diseases, Pathogen Discovery	Dakota Howard et al
EPI_ISL_2269803	USA/TX-CDC-STM-000070615/2021	2021-05-07	North America	USA	Helix/Illumina	Centers for Disease Control and Prevention Division of Viral Diseases, Pathogen Discovery	Dakota Howard et al
EPI_ISL_2280192	USA/TX-CDC-STM-000070661/2021	2021-05-06	North America	USA	Helix/Illumina	Centers for Disease Control and Prevention Division of Viral Diseases, Pathogen Discovery	Dakota Howard et al
EPI_ISL_2269808	USA/TX-CDC-STM-000070663/2021	2021-05-06	North America	USA	Helix/Illumina	Centers for Disease Control and Prevention Division of Viral Diseases, Pathogen Discovery	Dakota Howard et al
EPI_ISL_2269772	USA/TX-CDC-STM-000070683/2021	2021-05-06	North America	USA	Helix/Illumina	Centers for Disease Control and Prevention Division of Viral Diseases, Pathogen Discovery	Dakota Howard et al
EPI_ISL_2270602	USA/TX-CDC-STM-000070707/2021	2021-05-07	North America	USA	Helix/Illumina	Centers for Disease Control and Prevention Division of Viral Diseases, Pathogen Discovery	Dakota Howard et al
EPI_ISL_2270563	USA/TX-CDC-STM-000070711/2021	2021-05-07	North America	USA	Helix/Illumina	Centers for Disease Control and Prevention Division of Viral Diseases, Pathogen Discovery	Dakota Howard et al
EPI_ISL_2270573	USA/TX-CDC-STM-000070712/2021	2021-05-07	North America	USA	Helix/Illumina	Centers for Disease Control and Prevention Division of Viral Diseases, Pathogen Discovery	Dakota Howard et al
EPI_ISL_2270544	USA/TX-CDC-STM-000070725/2021	2021-05-07	North America	USA	Helix/Illumina	Centers for Disease Control and Prevention Division of Viral Diseases, Pathogen Discovery	Dakota Howard et al
EPI_ISL_2270554	USA/TX-CDC-STM-000070726/2021	2021-05-07	North America	USA	Helix/Illumina	Centers for Disease Control and Prevention Division of Viral Diseases, Pathogen Discovery	Dakota Howard et al
EPI_ISL_2270606	USA/TX-CDC-STM-000070755/2021	2021-05-07	North America	USA	Helix/Illumina	Centers for Disease Control and Prevention Division of Viral Diseases, Pathogen Discovery	Dakota Howard et al
EPI_ISL_2270591	USA/TX-CDC-STM-000070785/2021	2021-05-07	North America	USA	Helix/Illumina	Centers for Disease Control and Prevention Division of Viral Diseases, Pathogen Discovery	Dakota Howard et al
EPI_ISL_2270670	USA/TX-CDC-STM-000070807/2021	2021-05-05	North America	USA	Helix/Illumina	Centers for Disease Control and Prevention Division of Viral Diseases, Pathogen Discovery	Dakota Howard et al
EPI_ISL_4347356	USA/TX-CDC-STM-000070808/2021	2021-05-05	North America	USA	Helix/Illumina	Centers for Disease Control and Prevention Division of Viral Diseases, Pathogen Discovery	Dakota Howard et al
EPI_ISL_2270621	USA/TX-CDC-STM-000070809/2021	2021-05-06	North America	USA	Helix/Illumina	Centers for Disease Control and Prevention Division of Viral Diseases, Pathogen Discovery	Dakota Howard et al
EPI_ISL_2270653	USA/TX-CDC-STM-000070821/2021	2021-05-05	North America	USA	Helix/Illumina	Centers for Disease Control and Prevention Division of Viral Diseases, Pathogen Discovery	Dakota Howard et al
EPI_ISL_2270677	USA/TX-CDC-STM-000070863/2021	2021-05-05	North America	USA	Helix/Illumina	Centers for Disease Control and Prevention Division of Viral Diseases, Pathogen Discovery	Dakota Howard et al
EPI_ISL_2270688	USA/TX-CDC-STM-000070880/2021	2021-05-05	North America	USA	Helix/Illumina	Centers for Disease Control and Prevention Division of Viral Diseases, Pathogen Discovery	Dakota Howard et al
EPI_ISL_2270628	USA/TX-CDC-STM-000070881/2021	2021-05-05	North America	USA	Helix/Illumina	Centers for Disease Control and Prevention Division of Viral Diseases, Pathogen Discovery	Dakota Howard et al
EPI_ISL_2270659	USA/TX-CDC-STM-000070885/2021	2021-05-05	North America	USA	Helix/Illumina	Centers for Disease Control and Prevention Division of Viral Diseases, Pathogen Discovery	Dakota Howard et al
EPI_ISL_2280218	USA/TX-CDC-STM-000070973/2021	2021-05-05	North America	USA	Helix/Illumina	Centers for Disease Control and Prevention Division of Viral Diseases, Pathogen Discovery	Dakota Howard et al
EPI_ISL_2270746	USA/TX-CDC-STM-000070995/2021	2021-05-06	North America	USA	Helix/Illumina	Centers for Disease Control and Prevention Division of Viral Diseases, Pathogen Discovery	Dakota Howard et al
EPI_ISL_4346463	USA/TX-CDC-STM-000071063/2021	2021-05-06	North America	USA	Helix/Illumina	Centers for Disease Control and Prevention Division of Viral Diseases, Pathogen Discovery	Dakota Howard et al
EPI_ISL_2270826	USA/TX-CDC-STM-000071079/2021	2021-05-07	North America	USA	Helix/Illumina	Centers for Disease Control and Prevention Division of Viral Diseases, Pathogen Discovery	Dakota Howard et al
EPI_ISL_2280226	USA/TX-CDC-STM-000071080/2021	2021-05-07	North America	USA	Helix/Illumina	Centers for Disease Control and Prevention Division of Viral Diseases, Pathogen Discovery	Dakota Howard et al
EPI_ISL_2270767	USA/TX-CDC-STM-000071081/2021	2021-05-07	North America	USA	Helix/Illumina	Centers for Disease Control and Prevention Division of Viral Diseases, Pathogen Discovery	Dakota Howard et al
EPI_ISL_2270789	USA/TX-CDC-STM-000071091/2021	2021-05-06	North America	USA	Helix/Illumina	Centers for Disease Control and Prevention Division of Viral Diseases, Pathogen Discovery	Dakota Howard et al
EPI_ISL_4347257	USA/TX-CDC-STM-000071112/2021	2021-05-05	North America	USA	Helix/Illumina	Centers for Disease Control and Prevention Division of Viral Diseases, Pathogen Discovery	Dakota Howard et al
EPI_ISL_2320589	USA/TX-CDC-STM-000071115/2021	2021-05-07	North America	USA	Helix/Illumina	Centers for Disease Control and Prevention Division of Viral Diseases, Pathogen Discovery	Dakota Howard et al
EPI_ISL_4345835	USA/TX-CDC-STM-000071120/2021	2021-05-07	North America	USA	Helix/Illumina	Centers for Disease Control and Prevention Division of Viral Diseases, Pathogen Discovery	Dakota Howard et al
EPI_ISL_2320570	USA/TX-CDC-STM-000071121/2021	2021-05-07	North America	USA	Helix/Illumina	Centers for Disease Control and Prevention Division of Viral Diseases, Pathogen Discovery	Dakota Howard et al
EPI_ISL_2320582	USA/TX-CDC-STM-000071146/2021	2021-05-07	North America	USA	Helix/Illumina	Centers for Disease Control and Prevention Division of Viral Diseases, Pathogen Discovery	Dakota Howard et al
EPI_ISL_2320593	USA/TX-CDC-STM-000071147/2021	2021-05-07	North America	USA	Helix/Illumina	Centers for Disease Control and Prevention Division of Viral Diseases, Pathogen Discovery	Dakota Howard et al
EPI_ISL_2320534	USA/TX-CDC-STM-000071173/2021	2021-05-07	North America	USA	Helix/Illumina	Centers for Disease Control and Prevention Division of Viral Diseases, Pathogen Discovery	Dakota Howard et al
EPI_ISL_2320578	USA/TX-CDC-STM-000071193/2021	2021-05-07	North America	USA	Helix/Illumina	Centers for Disease Control and Prevention Division of Viral Diseases, Pathogen Discovery	Dakota Howard et al
EPI_ISL_2320629	USA/TX-CDC-STM-000071259/2021	2021-05-06	North America	USA	Helix/Illumina	Centers for Disease Control and Prevention Division of Viral Diseases, Pathogen Discovery	Dakota Howard et al
EPI_ISL_2320715	USA/TX-CDC-STM-000071304/2021	2021-05-10	North America	USA	Helix/Illumina	Centers for Disease Control and Prevention Division of Viral Diseases, Pathogen Discovery	Dakota Howard et al
EPI_ISL_2320823	USA/TX-CDC-STM-000071415/2021	2021-05-08	North America	USA	Helix/Illumina	Centers for Disease Control and Prevention Division of Viral Diseases, Pathogen Discovery	Dakota Howard et al
EPI_ISL_2320788	USA/TX-CDC-STM-000071459/2021	2021-05-10	North America	USA	Helix/Illumina	Centers for Disease Control and Prevention Division of Viral Diseases, Pathogen Discovery	Dakota Howard et al
EPI_ISL_2320789	USA/TX-CDC-STM-000071475/2021	2021-05-09	North America	USA	Helix/Illumina	Centers for Disease Control and Prevention Division of Viral Diseases, Pathogen Discovery	Dakota Howard et al
EPI_ISL_2320895	USA/TX-CDC-STM-000071506/2021	2021-05-08	North America	USA	Helix/Illumina	Centers for Disease Control and Prevention Division of Viral Diseases, Pathogen Discovery	Dakota Howard et al
EPI_ISL_2320925	USA/TX-CDC-STM-000071609/2021	2021-05-10	North America	USA	Helix/Illumina	Centers for Disease Control and Prevention Division of Viral Diseases, Pathogen Discovery	Dakota Howard et al
EPI_ISL_2320934	USA/TX-CDC-STM-000071610/2021	2021-05-10	North America	USA	Helix/Illumina	Centers for Disease Control and Prevention Division of Viral Diseases, Pathogen Discovery	Dakota Howard et al
EPI_ISL_2320962	USA/TX-CDC-STM-000071613/2021	2021-05-08	North America	USA	Helix/Illumina	Centers for Disease Control and Prevention Division of Viral Diseases, Pathogen Discovery	Dakota Howard et al
EPI_ISL_4347609	USA/TX-CDC-STM-000071641/2021	2021-05-07	North America	USA	Helix/Illumina	Centers for Disease Control and Prevention Division of Viral Diseases, Pathogen Discovery	Dakota Howard et al
EPI_ISL_2321137	USA/TX-CDC-STM-000071815/2021	2021-05-09	North America	USA	Helix/Illumina	Centers for Disease Control and Prevention Division of Viral Diseases, Pathogen Discovery	Dakota Howard et al
EPI_ISL_2321118	USA/TX-CDC-STM-000071821/2021	2021-05-10	North America	USA	Helix/Illumina	Centers for Disease Control and Prevention Division of Viral Diseases, Pathogen Discovery	Dakota Howard et al
EPI_ISL_2321102	USA/TX-CDC-STM-000071843/2021	2021-05-09	North America	USA	Helix/Illumina	Centers for Disease Control and Prevention Division of Viral Diseases, Pathogen Discovery	Dakota Howard et al
EPI_ISL_2321094	USA/TX-CDC-STM-000071850/2021	2021-05-08	North America	USA	Helix/Illumina	Centers for Disease Control and Prevention Division of Viral Diseases, Pathogen Discovery	Dakota Howard et al
EPI_ISL_2321103	USA/TX-CDC-STM-000071851/2021	2021-05-07	North America	USA	Helix/Illumina	Centers for Disease Control and Prevention Division of Viral Diseases, Pathogen Discovery	Dakota Howard et al
EPI_ISL_2321084	USA/TX-CDC-STM-000071857/2021	2021-05-09	North America	USA	Helix/Illumina	Centers for Disease Control and Prevention Division of Viral Diseases, Pathogen Discovery	Dakota Howard et al
EPI_ISL_2321096	USA/TX-CDC-STM-000071866/2021	2021-05-08	North America	USA	Helix/Illumina	Centers for Disease Control and Prevention Division of Viral Diseases, Pathogen Discovery	Dakota Howard et al
EPI_ISL_2321104	USA/TX-CDC-STM-000071867/2021	2021-05-08	North America	USA	Helix/Illumina	Centers for Disease Control and Prevention Division of Viral Diseases, Pathogen Discovery	Dakota Howard et al
EPI_ISL_2321132	USA/TX-CDC-STM-000071870/2021	2021-05-09	North America	USA	Helix/Illumina	Centers for Disease Control and Prevention Division of Viral Diseases, Pathogen Discovery	Dakota Howard et al
EPI_ISL_2367648	USA/TX-CDC-STM-000071876/2021	2021-05-08	North America	USA	Helix/Illumina	Centers for Disease Control and Prevention Division of Viral Diseases, Pathogen Discovery	Dakota Howard et al
EPI_ISL_2321133	USA/TX-CDC-STM-000071878/2021	2021-05-09	North America	USA	Helix/Illumina	Centers for Disease Control and Prevention Division of Viral Diseases, Pathogen Discovery	Dakota Howard et al
EPI_ISL_4346640	USA/TX-CDC-STM-000071882/2021	2021-05-09	North America	USA	Helix/Illumina	Centers for Disease Control and Prevention Division of Viral Diseases, Pathogen Discovery	Dakota Howard et al
EPI_ISL_2321124	USA/TX-CDC-STM-000071893/2021	2021-05-09	North America	USA	Helix/Illumina	Centers for Disease Control and Prevention Division of Viral Diseases, Pathogen Discovery	Dakota Howard et al
EPI_ISL_4346910	USA/TX-CDC-STM-000071917/2021	2021-05-09	North America	USA	Helix/Illumina	Centers for Disease Control and Prevention Division of Viral Diseases, Pathogen Discovery	Dakota Howard et al
EPI_ISL_2320042	USA/TX-CDC-STM-000071946/2021	2021-05-08	North America	USA	Helix/Illumina	Centers for Disease Control and Prevention Division of Viral Diseases, Pathogen Discovery	Dakota Howard et al
EPI_ISL_2320032	USA/TX-CDC-STM-000071953/2021	2021-05-09	North America	USA	Helix/Illumina	Centers for Disease Control and Prevention Division of Viral Diseases, Pathogen Discovery	Dakota Howard et al
EPI_ISL_2319990	USA/TX-CDC-STM-000071957/2021	2021-05-09	North America	USA	Helix/Illumina	Centers for Disease Control and Prevention Division of Viral Diseases, Pathogen Discovery	Dakota Howard et al
EPI_ISL_2320012	USA/TX-CDC-STM-000071959/2021	2021-05-09	North America	USA	Helix/Illumina	Centers for Disease Control and Prevention Division of Viral Diseases, Pathogen Discovery	Dakota Howard et al
EPI_ISL_2320035	USA/TX-CDC-STM-000071977/2021	2021-05-10	North America	USA	Helix/Illumina	Centers for Disease Control and Prevention Division of Viral Diseases, Pathogen Discovery	Dakota Howard et al
EPI_ISL_4346958	USA/TX-CDC-STM-000071979/2021	2021-05-10	North America	USA	Helix/Illumina	Centers for Disease Control and Prevention Division of Viral Diseases, Pathogen Discovery	Dakota Howard et al
EPI_ISL_4346935	USA/TX-CDC-STM-000071980/2021	2021-05-10	North America	USA	Helix/Illumina	Centers for Disease Control and Prevention Division of Viral Diseases, Pathogen Discovery	Dakota Howard et al
EPI_ISL_2319992	USA/TX-CDC-STM-000071981/2021	2021-05-10	North America	USA	Helix/Illumina	Centers for Disease Control and Prevention Division of Viral Diseases, Pathogen Discovery	Dakota Howard et al
EPI_ISL_2320063	USA/TX-CDC-STM-000071988/2021	2021-05-08	North America	USA	Helix/Illumina	Centers for Disease Control and Prevention Division of Viral Diseases, Pathogen Discovery	Dakota Howard et al
EPI_ISL_2320075	USA/TX-CDC-STM-000072010/2021	2021-05-09	North America	USA	Helix/Illumina	Centers for Disease Control and Prevention Division of Viral Diseases, Pathogen Discovery	Dakota Howard et al
EPI_ISL_2320200	USA/TX-CDC-STM-000072186/2021	2021-05-10	North America	USA	Helix/Illumina	Centers for Disease Control and Prevention Division of Viral Diseases, Pathogen Discovery	Dakota Howard et al
EPI_ISL_2320211	USA/TX-CDC-STM-000072187/2021	2021-05-08	North America	USA	Helix/Illumina	Centers for Disease Control and Prevention Division of Viral Diseases, Pathogen Discovery	Dakota Howard et al
EPI_ISL_2320229	USA/TX-CDC-STM-000072281/2021	2021-05-11	North America	USA	Helix/Illumina	Centers for Disease Control and Prevention Division of Viral Diseases, Pathogen Discovery	Dakota Howard et al
EPI_ISL_2320239	USA/TX-CDC-STM-000072282/2021	2021-05-11	North America	USA	Helix/Illumina	Centers for Disease Control and Prevention Division of Viral Diseases, Pathogen Discovery	Dakota Howard et al
EPI_ISL_2320268	USA/TX-CDC-STM-000072285/2021	2021-05-11	North America	USA	Helix/Illumina	Centers for Disease Control and Prevention Division of Viral Diseases, Pathogen Discovery	Dakota Howard et al
EPI_ISL_2320304	USA/TX-CDC-STM-000072310/2021	2021-05-11	North America	USA	Helix/Illumina	Centers for Disease Control and Prevention Division of Viral Diseases, Pathogen Discovery	Dakota Howard et al
EPI_ISL_2320326	USA/TX-CDC-STM-000072312/2021	2021-05-10	North America	USA	Helix/Illumina	Centers for Disease Control and Prevention Division of Viral Diseases, Pathogen Discovery	Dakota Howard et al
EPI_ISL_2320370	USA/TX-CDC-STM-000072332/2021	2021-05-08	North America	USA	Helix/Illumina	Centers for Disease Control and Prevention Division of Viral Diseases, Pathogen Discovery	Dakota Howard et al
EPI_ISL_2320299	USA/TX-CDC-STM-000072349/2021	2021-05-10	North America	USA	Helix/Illumina	Centers for Disease Control and Prevention Division of Viral Diseases, Pathogen Discovery	Dakota Howard et al
EPI_ISL_2320395	USA/TX-CDC-STM-000072419/2021	2021-05-11	North America	USA	Helix/Illumina	Centers for Disease Control and Prevention Division of Viral Diseases, Pathogen Discovery	Dakota Howard et al
EPI_ISL_4346762	USA/TX-CDC-STM-000072421/2021	2021-05-10	North America	USA	Helix/Illumina	Centers for Disease Control and Prevention Division of Viral Diseases, Pathogen Discovery	Dakota Howard et al
EPI_ISL_2320396	USA/TX-CDC-STM-000072427/2021	2021-05-11	North America	USA	Helix/Illumina	Centers for Disease Control and Prevention Division of Viral Diseases, Pathogen Discovery	Dakota Howard et al
EPI_ISL_2320397	USA/TX-CDC-STM-000072435/2021	2021-05-11	North America	USA	Helix/Illumina	Centers for Disease Control and Prevention Division of Viral Diseases, Pathogen Discovery	Dakota Howard et al
EPI_ISL_2320407	USA/TX-CDC-STM-000072436/2021	2021-05-10	North America	USA	Helix/Illumina	Centers for Disease Control and Prevention Division of Viral Diseases, Pathogen Discovery	Dakota Howard et al
EPI_ISL_2320379	USA/TX-CDC-STM-000072449/2021	2021-05-08	North America	USA	Helix/Illumina	Centers for Disease Control and Prevention Division of Viral Diseases, Pathogen Discovery	Dakota Howard et al
EPI_ISL_4345985	USA/TX-CDC-STM-000072451/2021	2021-05-11	North America	USA	Helix/Illumina	Centers for Disease Control and Prevention Division of Viral Diseases, Pathogen Discovery	Dakota Howard et al
EPI_ISL_2320489	USA/TX-CDC-STM-000072513/2021	2021-05-12	North America	USA	Helix/Illumina	Centers for Disease Control and Prevention Division of Viral Diseases, Pathogen Discovery	Dakota Howard et al
EPI_ISL_2320492	USA/TX-CDC-STM-000072537/2021	2021-05-09	North America	USA	Helix/Illumina	Centers for Disease Control and Prevention Division of Viral Diseases, Pathogen Discovery	Dakota Howard et al
EPI_ISL_2320472	USA/TX-CDC-STM-000072543/2021	2021-05-09	North America	USA	Helix/Illumina	Centers for Disease Control and Prevention Division of Viral Diseases, Pathogen Discovery	Dakota Howard et al
EPI_ISL_2598850	USA/TX-CDC-STM-000072710/2021	2021-05-11	North America	USA	Helix/Illumina	Centers for Disease Control and Prevention Division of Viral Diseases, Pathogen Discovery	Dakota Howard et al
EPI_ISL_2598861	USA/TX-CDC-STM-000072711/2021	2021-05-11	North America	USA	Helix/Illumina	Centers for Disease Control and Prevention Division of Viral Diseases, Pathogen Discovery	Dakota Howard et al
EPI_ISL_4347299	USA/TX-CDC-STM-000072713/2021	2021-05-12	North America	USA	Helix/Illumina	Centers for Disease Control and Prevention Division of Viral Diseases, Pathogen Discovery	Dakota Howard et al
EPI_ISL_2598888	USA/TX-CDC-STM-000072714/2021	2021-05-12	North America	USA	Helix/Illumina	Centers for Disease Control and Prevention Division of Viral Diseases, Pathogen Discovery	Dakota Howard et al
EPI_ISL_2598898	USA/TX-CDC-STM-000072715/2021	2021-05-12	North America	USA	Helix/Illumina	Centers for Disease Control and Prevention Division of Viral Diseases, Pathogen Discovery	Dakota Howard et al
EPI_ISL_4346844	USA/TX-CDC-STM-000072716/2021	2021-05-12	North America	USA	Helix/Illumina	Centers for Disease Control and Prevention Division of Viral Diseases, Pathogen Discovery	Dakota Howard et al
EPI_ISL_2598911	USA/TX-CDC-STM-000072756/2021	2021-05-12	North America	USA	Helix/Illumina	Centers for Disease Control and Prevention Division of Viral Diseases, Pathogen Discovery	Dakota Howard et al
EPI_ISL_2598844	USA/TX-CDC-STM-000072757/2021	2021-05-12	North America	USA	Helix/Illumina	Centers for Disease Control and Prevention Division of Viral Diseases, Pathogen Discovery	Dakota Howard et al
EPI_ISL_4347230	USA/TX-CDC-STM-000072760/2021	2021-05-12	North America	USA	Helix/Illumina	Centers for Disease Control and Prevention Division of Viral Diseases, Pathogen Discovery	Dakota Howard et al
EPI_ISL_2598982	USA/TX-CDC-STM-000072808/2021	2021-05-11	North America	USA	Helix/Illumina	Centers for Disease Control and Prevention Division of Viral Diseases, Pathogen Discovery	Dakota Howard et al
EPI_ISL_2598945	USA/TX-CDC-STM-000072812/2021	2021-05-11	North America	USA	Helix/Illumina	Centers for Disease Control and Prevention Division of Viral Diseases, Pathogen Discovery	Dakota Howard et al
EPI_ISL_2598954	USA/TX-CDC-STM-000072813/2021	2021-05-11	North America	USA	Helix/Illumina	Centers for Disease Control and Prevention Division of Viral Diseases, Pathogen Discovery	Dakota Howard et al
EPI_ISL_2598983	USA/TX-CDC-STM-000072816/2021	2021-05-11	North America	USA	Helix/Illumina	Centers for Disease Control and Prevention Division of Viral Diseases, Pathogen Discovery	Dakota Howard et al
EPI_ISL_2598973	USA/TX-CDC-STM-000072823/2021	2021-05-11	North America	USA	Helix/Illumina	Centers for Disease Control and Prevention Division of Viral Diseases, Pathogen Discovery	Dakota Howard et al
EPI_ISL_2598984	USA/TX-CDC-STM-000072824/2021	2021-05-11	North America	USA	Helix/Illumina	Centers for Disease Control and Prevention Division of Viral Diseases, Pathogen Discovery	Dakota Howard et al
EPI_ISL_2598916	USA/TX-CDC-STM-000072825/2021	2021-05-11	North America	USA	Helix/Illumina	Centers for Disease Control and Prevention Division of Viral Diseases, Pathogen Discovery	Dakota Howard et al
EPI_ISL_2598917	USA/TX-CDC-STM-000072833/2021	2021-05-10	North America	USA	Helix/Illumina	Centers for Disease Control and Prevention Division of Viral Diseases, Pathogen Discovery	Dakota Howard et al
EPI_ISL_2598979	USA/TX-CDC-STM-000072871/2021	2021-05-10	North America	USA	Helix/Illumina	Centers for Disease Control and Prevention Division of Viral Diseases, Pathogen Discovery	Dakota Howard et al
EPI_ISL_2598953	USA/TX-CDC-STM-000072884/2021	2021-05-12	North America	USA	Helix/Illumina	Centers for Disease Control and Prevention Division of Viral Diseases, Pathogen Discovery	Dakota Howard et al
EPI_ISL_2599039	USA/TX-CDC-STM-000073077/2021	2021-05-11	North America	USA	Helix/Illumina	Centers for Disease Control and Prevention Division of Viral Diseases, Pathogen Discovery	Dakota Howard et al
EPI_ISL_2599001	USA/TX-CDC-STM-000073089/2021	2021-05-11	North America	USA	Helix/Illumina	Centers for Disease Control and Prevention Division of Viral Diseases, Pathogen Discovery	Dakota Howard et al
EPI_ISL_2440099	USA/TX-CDC-STM-000073221/2021	2021-05-13	North America	USA	Helix/Illumina	Centers for Disease Control and Prevention Division of Viral Diseases, Pathogen Discovery	Dakota Howard et al
EPI_ISL_2440109	USA/TX-CDC-STM-000073222/2021	2021-05-13	North America	USA	Helix/Illumina	Centers for Disease Control and Prevention Division of Viral Diseases, Pathogen Discovery	Dakota Howard et al
EPI_ISL_2440100	USA/TX-CDC-STM-000073229/2021	2021-05-12	North America	USA	Helix/Illumina	Centers for Disease Control and Prevention Division of Viral Diseases, Pathogen Discovery	Dakota Howard et al
EPI_ISL_2440058	USA/TX-CDC-STM-000073233/2021	2021-05-12	North America	USA	Helix/Illumina	Centers for Disease Control and Prevention Division of Viral Diseases, Pathogen Discovery	Dakota Howard et al
EPI_ISL_2440111	USA/TX-CDC-STM-000073246/2021	2021-05-12	North America	USA	Helix/Illumina	Centers for Disease Control and Prevention Division of Viral Diseases, Pathogen Discovery	Dakota Howard et al
EPI_ISL_2440133	USA/TX-CDC-STM-000073272/2021	2021-05-12	North America	USA	Helix/Illumina	Centers for Disease Control and Prevention Division of Viral Diseases, Pathogen Discovery	Dakota Howard et al
EPI_ISL_2440134	USA/TX-CDC-STM-000073288/2021	2021-05-12	North America	USA	Helix/Illumina	Centers for Disease Control and Prevention Division of Viral Diseases, Pathogen Discovery	Dakota Howard et al
EPI_ISL_2451493	USA/TX-CDC-STM-000073295/2021	2021-05-12	North America	USA	Helix/Illumina	Centers for Disease Control and Prevention Division of Viral Diseases, Pathogen Discovery	Dakota Howard et al
EPI_ISL_2440174	USA/TX-CDC-STM-000073313/2021	2021-05-12	North America	USA	Helix/Illumina	Centers for Disease Control and Prevention Division of Viral Diseases, Pathogen Discovery	Dakota Howard et al
EPI_ISL_2440164	USA/TX-CDC-STM-000073320/2021	2021-05-12	North America	USA	Helix/Illumina	Centers for Disease Control and Prevention Division of Viral Diseases, Pathogen Discovery	Dakota Howard et al
EPI_ISL_2440205	USA/TX-CDC-STM-000073324/2021	2021-05-12	North America	USA	Helix/Illumina	Centers for Disease Control and Prevention Division of Viral Diseases, Pathogen Discovery	Dakota Howard et al
EPI_ISL_2440185	USA/TX-CDC-STM-000073330/2021	2021-05-13	North America	USA	Helix/Illumina	Centers for Disease Control and Prevention Division of Viral Diseases, Pathogen Discovery	Dakota Howard et al
EPI_ISL_2440176	USA/TX-CDC-STM-000073337/2021	2021-05-12	North America	USA	Helix/Illumina	Centers for Disease Control and Prevention Division of Viral Diseases, Pathogen Discovery	Dakota Howard et al
EPI_ISL_2440186	USA/TX-CDC-STM-000073354/2021	2021-05-12	North America	USA	Helix/Illumina	Centers for Disease Control and Prevention Division of Viral Diseases, Pathogen Discovery	Dakota Howard et al
EPI_ISL_2440220	USA/TX-CDC-STM-000073402/2021	2021-05-13	North America	USA	Helix/Illumina	Centers for Disease Control and Prevention Division of Viral Diseases, Pathogen Discovery	Dakota Howard et al
EPI_ISL_2440272	USA/TX-CDC-STM-000073415/2021	2021-05-10	North America	USA	Helix/Illumina	Centers for Disease Control and Prevention Division of Viral Diseases, Pathogen Discovery	Dakota Howard et al
EPI_ISL_2440256	USA/TX-CDC-STM-000073461/2021	2021-05-11	North America	USA	Helix/Illumina	Centers for Disease Control and Prevention Division of Viral Diseases, Pathogen Discovery	Dakota Howard et al
EPI_ISL_2440277	USA/TX-CDC-STM-000073471/2021	2021-05-10	North America	USA	Helix/Illumina	Centers for Disease Control and Prevention Division of Viral Diseases, Pathogen Discovery	Dakota Howard et al
EPI_ISL_2440312	USA/TX-CDC-STM-000073511/2021	2021-05-11	North America	USA	Helix/Illumina	Centers for Disease Control and Prevention Division of Viral Diseases, Pathogen Discovery	Dakota Howard et al
EPI_ISL_2440302	USA/TX-CDC-STM-000073518/2021	2021-05-11	North America	USA	Helix/Illumina	Centers for Disease Control and Prevention Division of Viral Diseases, Pathogen Discovery	Dakota Howard et al
EPI_ISL_2440324	USA/TX-CDC-STM-000073520/2021	2021-05-11	North America	USA	Helix/Illumina	Centers for Disease Control and Prevention Division of Viral Diseases, Pathogen Discovery	Dakota Howard et al
EPI_ISL_2440325	USA/TX-CDC-STM-000073528/2021	2021-05-11	North America	USA	Helix/Illumina	Centers for Disease Control and Prevention Division of Viral Diseases, Pathogen Discovery	Dakota Howard et al
EPI_ISL_2440334	USA/TX-CDC-STM-000073529/2021	2021-05-11	North America	USA	Helix/Illumina	Centers for Disease Control and Prevention Division of Viral Diseases, Pathogen Discovery	Dakota Howard et al
EPI_ISL_4347588	USA/TX-CDC-STM-000073536/2021	2021-05-10	North America	USA	Helix/Illumina	Centers for Disease Control and Prevention Division of Viral Diseases, Pathogen Discovery	Dakota Howard et al
EPI_ISL_2440305	USA/TX-CDC-STM-000073542/2021	2021-05-11	North America	USA	Helix/Illumina	Centers for Disease Control and Prevention Division of Viral Diseases, Pathogen Discovery	Dakota Howard et al
EPI_ISL_2440327	USA/TX-CDC-STM-000073552/2021	2021-05-11	North America	USA	Helix/Illumina	Centers for Disease Control and Prevention Division of Viral Diseases, Pathogen Discovery	Dakota Howard et al
EPI_ISL_2440400	USA/TX-CDC-STM-000073635/2021	2021-05-13	North America	USA	Helix/Illumina	Centers for Disease Control and Prevention Division of Viral Diseases, Pathogen Discovery	Dakota Howard et al
EPI_ISL_2440410	USA/TX-CDC-STM-000073636/2021	2021-05-13	North America	USA	Helix/Illumina	Centers for Disease Control and Prevention Division of Viral Diseases, Pathogen Discovery	Dakota Howard et al
EPI_ISL_2440442	USA/TX-CDC-STM-000073671/2021	2021-05-13	North America	USA	Helix/Illumina	Centers for Disease Control and Prevention Division of Viral Diseases, Pathogen Discovery	Dakota Howard et al
EPI_ISL_2440415	USA/TX-CDC-STM-000073692/2021	2021-05-13	North America	USA	Helix/Illumina	Centers for Disease Control and Prevention Division of Viral Diseases, Pathogen Discovery	Dakota Howard et al
EPI_ISL_2440509	USA/TX-CDC-STM-000073722/2021	2021-05-11	North America	USA	Helix/Illumina	Centers for Disease Control and Prevention Division of Viral Diseases, Pathogen Discovery	Dakota Howard et al
EPI_ISL_4346988	USA/TX-CDC-STM-000073763/2021	2021-05-12	North America	USA	Helix/Illumina	Centers for Disease Control and Prevention Division of Viral Diseases, Pathogen Discovery	Dakota Howard et al
EPI_ISL_2440472	USA/TX-CDC-STM-000073782/2021	2021-05-13	North America	USA	Helix/Illumina	Centers for Disease Control and Prevention Division of Viral Diseases, Pathogen Discovery	Dakota Howard et al
EPI_ISL_2440518	USA/TX-CDC-STM-000073794/2021	2021-05-12	North America	USA	Helix/Illumina	Centers for Disease Control and Prevention Division of Viral Diseases, Pathogen Discovery	Dakota Howard et al
EPI_ISL_2599170	USA/TX-CDC-STM-000073810/2021	2021-05-14	North America	USA	Helix/Illumina	Centers for Disease Control and Prevention Division of Viral Diseases, Pathogen Discovery	Dakota Howard et al
EPI_ISL_4347702	USA/TX-CDC-STM-000073825/2021	2021-05-14	North America	USA	Helix/Illumina	Centers for Disease Control and Prevention Division of Viral Diseases, Pathogen Discovery	Dakota Howard et al
EPI_ISL_2599201	USA/TX-CDC-STM-000073829/2021	2021-05-14	North America	USA	Helix/Illumina	Centers for Disease Control and Prevention Division of Viral Diseases, Pathogen Discovery	Dakota Howard et al
EPI_ISL_2599228	USA/TX-CDC-STM-000073871/2021	2021-05-13	North America	USA	Helix/Illumina	Centers for Disease Control and Prevention Division of Viral Diseases, Pathogen Discovery	Dakota Howard et al
EPI_ISL_2599242	USA/TX-CDC-STM-000073925/2021	2021-05-13	North America	USA	Helix/Illumina	Centers for Disease Control and Prevention Division of Viral Diseases, Pathogen Discovery	Dakota Howard et al
EPI_ISL_2649929	USA/TX-CDC-STM-000073926/2021	2021-05-13	North America	USA	Helix/Illumina	Centers for Disease Control and Prevention Division of Viral Diseases, Pathogen Discovery	Dakota Howard et al
EPI_ISL_2599300	USA/TX-CDC-STM-000073931/2021	2021-05-13	North America	USA	Helix/Illumina	Centers for Disease Control and Prevention Division of Viral Diseases, Pathogen Discovery	Dakota Howard et al
EPI_ISL_2599310	USA/TX-CDC-STM-000073932/2021	2021-05-13	North America	USA	Helix/Illumina	Centers for Disease Control and Prevention Division of Viral Diseases, Pathogen Discovery	Dakota Howard et al
EPI_ISL_2649934	USA/TX-CDC-STM-000073945/2021	2021-05-13	North America	USA	Helix/Illumina	Centers for Disease Control and Prevention Division of Viral Diseases, Pathogen Discovery	Dakota Howard et al
EPI_ISL_2599467	USA/TX-CDC-STM-000074108/2021	2021-05-13	North America	USA	Helix/Illumina	Centers for Disease Control and Prevention Division of Viral Diseases, Pathogen Discovery	Dakota Howard et al
EPI_ISL_2599440	USA/TX-CDC-STM-000074137/2021	2021-05-13	North America	USA	Helix/Illumina	Centers for Disease Control and Prevention Division of Viral Diseases, Pathogen Discovery	Dakota Howard et al
EPI_ISL_2599441	USA/TX-CDC-STM-000074145/2021	2021-05-13	North America	USA	Helix/Illumina	Centers for Disease Control and Prevention Division of Viral Diseases, Pathogen Discovery	Dakota Howard et al
EPI_ISL_2599541	USA/TX-CDC-STM-000074279/2021	2021-05-14	North America	USA	Helix/Illumina	Centers for Disease Control and Prevention Division of Viral Diseases, Pathogen Discovery	Dakota Howard et al
EPI_ISL_2599501	USA/TX-CDC-STM-000074283/2021	2021-05-13	North America	USA	Helix/Illumina	Centers for Disease Control and Prevention Division of Viral Diseases, Pathogen Discovery	Dakota Howard et al
EPI_ISL_2599616	USA/TX-CDC-STM-000074339/2021	2021-05-15	North America	USA	Helix/Illumina	Centers for Disease Control and Prevention Division of Viral Diseases, Pathogen Discovery	Dakota Howard et al
EPI_ISL_2599587	USA/TX-CDC-STM-000074344/2021	2021-05-12	North America	USA	Helix/Illumina	Centers for Disease Control and Prevention Division of Viral Diseases, Pathogen Discovery	Dakota Howard et al
EPI_ISL_2649946	USA/TX-CDC-STM-000074356/2021	2021-05-12	North America	USA	Helix/Illumina	Centers for Disease Control and Prevention Division of Viral Diseases, Pathogen Discovery	Dakota Howard et al
EPI_ISL_2599557	USA/TX-CDC-STM-000074357/2021	2021-05-12	North America	USA	Helix/Illumina	Centers for Disease Control and Prevention Division of Viral Diseases, Pathogen Discovery	Dakota Howard et al
EPI_ISL_4347014	USA/TX-CDC-STM-000074362/2021	2021-05-12	North America	USA	Helix/Illumina	Centers for Disease Control and Prevention Division of Viral Diseases, Pathogen Discovery	Dakota Howard et al
EPI_ISL_802723	USA/TX-CDC-STM-020/2020	2020-12-26	North America	USA	Helix/Illumina	Genomics and Discovery, Respiratory Viruses Branch, Division of Viral Diseases, Centers for Disease Control and Prevention	Peter W. Cook et al
EPI_ISL_802651	USA/TX-CDC-STM-040/2020	2020-12-26	North America	USA	Helix/Illumina	Genomics and Discovery, Respiratory Viruses Branch, Division of Viral Diseases, Centers for Disease Control and Prevention	Peter W. Cook et al
EPI_ISL_802718	USA/TX-CDC-STM-066/2020	2020-12-24	North America	USA	Helix/Illumina	Genomics and Discovery, Respiratory Viruses Branch, Division of Viral Diseases, Centers for Disease Control and Prevention	Peter W. Cook et al
EPI_ISL_850587	USA/TX-CDC-STM-307/2021	2021-01-02	North America	USA	Helix/Illumina	Genomics and Discovery, Respiratory Viruses Branch, Division of Viral Diseases, Centers for Disease Control and Prevention	Peter W. Cook et al
EPI_ISL_850578	USA/TX-CDC-STM-319/2021	2021-01-02	North America	USA	Helix/Illumina	Genomics and Discovery, Respiratory Viruses Branch, Division of Viral Diseases, Centers for Disease Control and Prevention	Peter W. Cook et al
EPI_ISL_850545	USA/TX-CDC-STM-A012/2021	2021-01-02	North America	USA	Helix/Illumina	Genomics and Discovery, Respiratory Viruses Branch, Division of Viral Diseases, Centers for Disease Control and Prevention	Peter W. Cook et al
EPI_ISL_850979	USA/TX-CDC-STM-A100065/2021	2021-01-03	North America	USA	Helix/Illumina	Genomics and Discovery, Respiratory Viruses Branch, Division of Viral Diseases, Centers for Disease Control and Prevention	Peter W. Cook et al
EPI_ISL_850965	USA/TX-CDC-STM-A100086/2021	2021-01-03	North America	USA	Helix/Illumina	Genomics and Discovery, Respiratory Viruses Branch, Division of Viral Diseases, Centers for Disease Control and Prevention	Peter W. Cook et al
EPI_ISL_850921	USA/TX-CDC-STM-A100105/2021	2021-01-03	North America	USA	Helix / Illumina	Genomics and Discovery, Respiratory Viruses Branch, Division of Viral Diseases, Centers for Disease Control and Prevention	Peter W. Cook et al
EPI_ISL_850860	USA/TX-CDC-STM-A100190/2021	2021-01-04	North America	USA	Helix / Illumina	Genomics and Discovery, Respiratory Viruses Branch, Division of Viral Diseases, Centers for Disease Control and Prevention	Peter W. Cook et al
EPI_ISL_850859	USA/TX-CDC-STM-A100191/2021	2021-01-04	North America	USA	Helix / Illumina	Genomics and Discovery, Respiratory Viruses Branch, Division of Viral Diseases, Centers for Disease Control and Prevention	Peter W. Cook et al
EPI_ISL_850826	USA/TX-CDC-STM-A100245/2021	2021-01-04	North America	USA	Helix / Illumina	Genomics and Discovery, Respiratory Viruses Branch, Division of Viral Diseases, Centers for Disease Control and Prevention	Peter W. Cook et al
EPI_ISL_850897	USA/TX-CDC-STM-A100252/2021	2021-01-03	North America	USA	Helix / Illumina	Genomics and Discovery, Respiratory Viruses Branch, Division of Viral Diseases, Centers for Disease Control and Prevention	Peter W. Cook et al
EPI_ISL_876732	USA/TX-CDC-STM-A100281/2021	2021-01-05	North America	USA	Helix/Illumina	Genomics and Discovery, Respiratory Viruses Branch, Division of Viral Diseases, Centers for Disease Control and Prevention	Peter W. Cook et al
EPI_ISL_876731	USA/TX-CDC-STM-A100283/2021	2021-01-05	North America	USA	Helix/Illumina	Genomics and Discovery, Respiratory Viruses Branch, Division of Viral Diseases, Centers for Disease Control and Prevention	Peter W. Cook et al
EPI_ISL_876730	USA/TX-CDC-STM-A100292/2021	2021-01-05	North America	USA	Helix/Illumina	Genomics and Discovery, Respiratory Viruses Branch, Division of Viral Diseases, Centers for Disease Control and Prevention	Peter W. Cook et al
EPI_ISL_876663	USA/TX-CDC-STM-A100299/2021	2021-01-05	North America	USA	Helix/Illumina	Genomics and Discovery, Respiratory Viruses Branch, Division of Viral Diseases, Centers for Disease Control and Prevention	Peter W. Cook et al
EPI_ISL_876729	USA/TX-CDC-STM-A100311/2021	2021-01-05	North America	USA	Helix/Illumina	Genomics and Discovery, Respiratory Viruses Branch, Division of Viral Diseases, Centers for Disease Control and Prevention	Peter W. Cook et al
EPI_ISL_876657	USA/TX-CDC-STM-A100312/2021	2021-01-05	North America	USA	Helix/Illumina	Genomics and Discovery, Respiratory Viruses Branch, Division of Viral Diseases, Centers for Disease Control and Prevention	Peter W. Cook et al
EPI_ISL_850718	USA/TX-CDC-STM-A100447/2021	2021-01-06	North America	USA	Helix / Illumina	Genomics and Discovery, Respiratory Viruses Branch, Division of Viral Diseases, Centers for Disease Control and Prevention	Peter W. Cook et al
EPI_ISL_876727	USA/TX-CDC-STM-A100474/2021	2021-01-06	North America	USA	Helix/Illumina	Genomics and Discovery, Respiratory Viruses Branch, Division of Viral Diseases, Centers for Disease Control and Prevention	Peter W. Cook et al
EPI_ISL_515252	USA/TX-DSHS-0003/2020	2020-05-08	North America	USA	Texas Department of State Health Services	Texas Department of State Health Services	Rashmi Tuladhar et al
EPI_ISL_560930	USA/TX-DSHS-0486/2020	2020-06-21	North America	USA	Texas Department of State Health Services	Texas Department of State Health Services	Rashmi Tuladhar et al
EPI_ISL_574441	USA/TX-DSHS-0536/2020	2020-05-14	North America	USA	Texas Department of State Health Services	Texas Department of State Health Services	Rashmi Tuladhar et al
EPI_ISL_574472	USA/TX-DSHS-0570/2020	2020-05-14	North America	USA	Texas Department of State Health Services	Texas Department of State Health Services	Rashmi Tuladhar et al
EPI_ISL_710415	USA/TX-DSHS-1728/2020	2020-06-19	North America	USA	Texas Department of State Health Services	Texas Department of State Health Services	Rashmi Tuladhar et al
EPI_ISL_710414	USA/TX-DSHS-1774/2020	2020-06-20	North America	USA	Texas Department of State Health Services	Texas Department of State Health Services	Rashmi Tuladhar et al
EPI_ISL_738162	USA/TX-DSHS-1787/2020	2020-06-13	North America	USA	Texas Department of State Health Services	Texas Department of State Health Services	Anita Pokharel et al
EPI_ISL_738170	USA/TX-DSHS-1797/2020	2020-06-13	North America	USA	Texas Department of State Health Services	Texas Department of State Health Services	Anita Pokharel et al
EPI_ISL_738171	USA/TX-DSHS-1798/2020	2020-06-13	North America	USA	Texas Department of State Health Services	Texas Department of State Health Services	Anita Pokharel et al
EPI_ISL_738177	USA/TX-DSHS-1807/2020	2020-06-15	North America	USA	Texas Department of State Health Services	Texas Department of State Health Services	Anita Pokharel et al
EPI_ISL_738180	USA/TX-DSHS-1810/2020	2020-06-15	North America	USA	Texas Department of State Health Services	Texas Department of State Health Services	Anita Pokharel et al
EPI_ISL_738186	USA/TX-DSHS-1819/2020	2020-06-22	North America	USA	Texas Department of State Health Services	Texas Department of State Health Services	Anita Pokharel et al
EPI_ISL_738190	USA/TX-DSHS-1824/2020	2020-06-22	North America	USA	Texas Department of State Health Services	Texas Department of State Health Services	Anita Pokharel et al
EPI_ISL_738191	USA/TX-DSHS-1825/2020	2020-06-22	North America	USA	Texas Department of State Health Services	Texas Department of State Health Services	Anita Pokharel et al
EPI_ISL_745283	USA/TX-DSHS-1839/2020	2020-06-23	North America	USA	Texas Department of State Health Services	Texas Department of State Health Services	Rashmi Tuladhar et al
EPI_ISL_745295	USA/TX-DSHS-1859/2020	2020-06-24	North America	USA	Texas Department of State Health Services	Texas Department of State Health Services	Rashmi Tuladhar et al
EPI_ISL_745297	USA/TX-DSHS-1862/2020	2020-06-24	North America	USA	Texas Department of State Health Services	Texas Department of State Health Services	Rashmi Tuladhar et al
EPI_ISL_745301	USA/TX-DSHS-1866/2020	2020-06-24	North America	USA	Texas Department of State Health Services	Texas Department of State Health Services	Rashmi Tuladhar et al
EPI_ISL_745302	USA/TX-DSHS-1869/2020	2020-06-24	North America	USA	Texas Department of State Health Services	Texas Department of State Health Services	Rashmi Tuladhar et al
EPI_ISL_765935	USA/TX-DSHS-1947/2020	2020-06-21	North America	USA	TXDSHS	TXDSHS	Rashmi Tuladhar et al
EPI_ISL_766770	USA/TX-DSHS-1987/2020	2020-06-18	North America	USA	Texas Department of State Health Services	Texas Department of State Health Services	Rashmi Tuladhar et al
EPI_ISL_766771	USA/TX-DSHS-1992/2020	2020-06-18	North America	USA	Texas Department of State Health Services	Texas Department of State Health Services	Rashmi Tuladhar et al
EPI_ISL_766762	USA/TX-DSHS-2008/2020	2020-11-13	North America	USA	Texas Department of State Health Services	Texas Department of State Health Services	Rashmi Tuladhar et al
EPI_ISL_766763	USA/TX-DSHS-2010/2020	2020-11-13	North America	USA	Texas Department of State Health Services	Texas Department of State Health Services	Rashmi Tuladhar et al
EPI_ISL_978274	USA/TX-DSHS-2352/2021	2021-01-19	North America	USA	Texas Department of State Health Services	Texas Department of State Health Services	Bonnie Oh et al
EPI_ISL_1201380	USA/TX-DSHS-3216/2020	2020-06-25	North America	USA	Texas Department of State Health Services	Texas Department of State Health Services	Rashmi Tuladhar et al
EPI_ISL_1201381	USA/TX-DSHS-3217/2020	2020-06-25	North America	USA	Texas Department of State Health Services	Texas Department of State Health Services	Rashmi Tuladhar et al
EPI_ISL_1201382	USA/TX-DSHS-3219/2020	2020-06-25	North America	USA	Texas Department of State Health Services	Texas Department of State Health Services	Rashmi Tuladhar et al
EPI_ISL_1201383	USA/TX-DSHS-3220/2020	2020-06-25	North America	USA	Texas Department of State Health Services	Texas Department of State Health Services	Rashmi Tuladhar et al
EPI_ISL_1201384	USA/TX-DSHS-3221/2020	2020-06-25	North America	USA	Texas Department of State Health Services	Texas Department of State Health Services	Rashmi Tuladhar et al
EPI_ISL_1201385	USA/TX-DSHS-3222/2020	2020-06-25	North America	USA	Texas Department of State Health Services	Texas Department of State Health Services	Rashmi Tuladhar et al
EPI_ISL_1201386	USA/TX-DSHS-3225/2020	2020-06-25	North America	USA	Texas Department of State Health Services	Texas Department of State Health Services	Rashmi Tuladhar et al
EPI_ISL_1201387	USA/TX-DSHS-3226/2020	2020-06-25	North America	USA	Texas Department of State Health Services	Texas Department of State Health Services	Rashmi Tuladhar et al
EPI_ISL_1201388	USA/TX-DSHS-3227/2020	2020-06-25	North America	USA	Texas Department of State Health Services	Texas Department of State Health Services	Rashmi Tuladhar et al
EPI_ISL_1201389	USA/TX-DSHS-3228/2020	2020-06-25	North America	USA	Texas Department of State Health Services	Texas Department of State Health Services	Rashmi Tuladhar et al
EPI_ISL_1201390	USA/TX-DSHS-3229/2020	2020-06-25	North America	USA	Texas Department of State Health Services	Texas Department of State Health Services	Rashmi Tuladhar et al
EPI_ISL_1201391	USA/TX-DSHS-3230/2020	2020-06-25	North America	USA	Texas Department of State Health Services	Texas Department of State Health Services	Rashmi Tuladhar et al
EPI_ISL_1201392	USA/TX-DSHS-3231/2020	2020-06-25	North America	USA	Texas Department of State Health Services	Texas Department of State Health Services	Rashmi Tuladhar et al
EPI_ISL_1201393	USA/TX-DSHS-3232/2020	2020-06-25	North America	USA	Texas Department of State Health Services	Texas Department of State Health Services	Rashmi Tuladhar et al
EPI_ISL_1201394	USA/TX-DSHS-3233/2020	2020-06-25	North America	USA	Texas Department of State Health Services	Texas Department of State Health Services	Rashmi Tuladhar et al
EPI_ISL_1201395	USA/TX-DSHS-3234/2020	2020-06-25	North America	USA	Texas Department of State Health Services	Texas Department of State Health Services	Rashmi Tuladhar et al
EPI_ISL_1201396	USA/TX-DSHS-3235/2020	2020-06-25	North America	USA	Texas Department of State Health Services	Texas Department of State Health Services	Rashmi Tuladhar et al
EPI_ISL_1201397	USA/TX-DSHS-3236/2020	2020-06-25	North America	USA	Texas Department of State Health Services	Texas Department of State Health Services	Rashmi Tuladhar et al
EPI_ISL_1201398	USA/TX-DSHS-3237/2020	2020-06-25	North America	USA	Texas Department of State Health Services	Texas Department of State Health Services	Rashmi Tuladhar et al
EPI_ISL_1201377	USA/TX-DSHS-3239/2020	2020-06-25	North America	USA	Texas Department of State Health Services	Texas Department of State Health Services	Rashmi Tuladhar et al
EPI_ISL_1201378	USA/TX-DSHS-3240/2020	2020-06-25	North America	USA	Texas Department of State Health Services	Texas Department of State Health Services	Rashmi Tuladhar et al
EPI_ISL_1201379	USA/TX-DSHS-3241/2020	2020-06-25	North America	USA	Texas Department of State Health Services	Texas Department of State Health Services	Rashmi Tuladhar et al
EPI_ISL_1201343	USA/TX-DSHS-3242/2020	2020-06-26	North America	USA	Texas Department of State Health Services	Texas Department of State Health Services	Rashmi Tuladhar et al
EPI_ISL_1201337	USA/TX-DSHS-3243/2020	2020-06-26	North America	USA	Texas Department of State Health Services	Texas Department of State Health Services	Rashmi Tuladhar et al
EPI_ISL_1201344	USA/TX-DSHS-3244/2020	2020-06-26	North America	USA	Texas Department of State Health Services	Texas Department of State Health Services	Rashmi Tuladhar et al
EPI_ISL_1201368	USA/TX-DSHS-3246/2020	2020-06-26	North America	USA	Texas Department of State Health Services	Texas Department of State Health Services	Rashmi Tuladhar et al
EPI_ISL_1201369	USA/TX-DSHS-3247/2020	2020-06-26	North America	USA	Texas Department of State Health Services	Texas Department of State Health Services	Rashmi Tuladhar et al
EPI_ISL_1201370	USA/TX-DSHS-3248/2020	2020-06-26	North America	USA	Texas Department of State Health Services	Texas Department of State Health Services	Rashmi Tuladhar et al
EPI_ISL_1201345	USA/TX-DSHS-3249/2020	2020-06-26	North America	USA	Texas Department of State Health Services	Texas Department of State Health Services	Rashmi Tuladhar et al
EPI_ISL_1201346	USA/TX-DSHS-3250/2020	2020-06-26	North America	USA	Texas Department of State Health Services	Texas Department of State Health Services	Rashmi Tuladhar et al
EPI_ISL_1201347	USA/TX-DSHS-3251/2020	2020-06-26	North America	USA	Texas Department of State Health Services	Texas Department of State Health Services	Rashmi Tuladhar et al
EPI_ISL_1201348	USA/TX-DSHS-3252/2020	2020-06-26	North America	USA	Texas Department of State Health Services	Texas Department of State Health Services	Rashmi Tuladhar et al
EPI_ISL_1201349	USA/TX-DSHS-3253/2020	2020-06-26	North America	USA	Texas Department of State Health Services	Texas Department of State Health Services	Rashmi Tuladhar et al
EPI_ISL_1201350	USA/TX-DSHS-3254/2020	2020-06-26	North America	USA	Texas Department of State Health Services	Texas Department of State Health Services	Rashmi Tuladhar et al
EPI_ISL_1201351	USA/TX-DSHS-3255/2020	2020-06-26	North America	USA	Texas Department of State Health Services	Texas Department of State Health Services	Rashmi Tuladhar et al
EPI_ISL_1201342	USA/TX-DSHS-3259/2020	2020-06-30	North America	USA	Texas Department of State Health Services	Texas Department of State Health Services	Rashmi Tuladhar et al
EPI_ISL_1201339	USA/TX-DSHS-3260/2020	2020-06-30	North America	USA	Texas Department of State Health Services	Texas Department of State Health Services	Rashmi Tuladhar et al
EPI_ISL_1201340	USA/TX-DSHS-3261/2020	2020-06-30	North America	USA	Texas Department of State Health Services	Texas Department of State Health Services	Rashmi Tuladhar et al
EPI_ISL_1201341	USA/TX-DSHS-3262/2020	2020-06-30	North America	USA	Texas Department of State Health Services	Texas Department of State Health Services	Rashmi Tuladhar et al
EPI_ISL_1201336	USA/TX-DSHS-3263/2020	2020-06-30	North America	USA	Texas Department of State Health Services	Texas Department of State Health Services	Rashmi Tuladhar et al
EPI_ISL_1201408	USA/TX-DSHS-3264/2020	2020-06-14	North America	USA	Texas Department of State Health Services	Texas Department of State Health Services	Rashmi Tuladhar et al
EPI_ISL_1201406	USA/TX-DSHS-3266/2020	2020-06-18	North America	USA	Texas Department of State Health Services	Texas Department of State Health Services	Rashmi Tuladhar et al
EPI_ISL_1201400	USA/TX-DSHS-3267/2020	2020-06-18	North America	USA	Texas Department of State Health Services	Texas Department of State Health Services	Rashmi Tuladhar et al
EPI_ISL_1201401	USA/TX-DSHS-3268/2020	2020-06-18	North America	USA	Texas Department of State Health Services	Texas Department of State Health Services	Rashmi Tuladhar et al
EPI_ISL_1201402	USA/TX-DSHS-3269/2020	2020-06-18	North America	USA	Texas Department of State Health Services	Texas Department of State Health Services	Rashmi Tuladhar et al
EPI_ISL_1201335	USA/TX-DSHS-3270/2020	2020-06-18	North America	USA	Texas Department of State Health Services	Texas Department of State Health Services	Rashmi Tuladhar et al
EPI_ISL_1201403	USA/TX-DSHS-3272/2020	2020-06-18	North America	USA	Texas Department of State Health Services	Texas Department of State Health Services	Rashmi Tuladhar et al
EPI_ISL_1201407	USA/TX-DSHS-3274/2020	2020-06-18	North America	USA	Texas Department of State Health Services	Texas Department of State Health Services	Rashmi Tuladhar et al
EPI_ISL_1201404	USA/TX-DSHS-3275/2020	2020-06-18	North America	USA	Texas Department of State Health Services	Texas Department of State Health Services	Rashmi Tuladhar et al
EPI_ISL_1201371	USA/TX-DSHS-3280/2020	2020-06-26	North America	USA	Texas Department of State Health Services	Texas Department of State Health Services	Rashmi Tuladhar et al
EPI_ISL_1201372	USA/TX-DSHS-3281/2020	2020-06-26	North America	USA	Texas Department of State Health Services	Texas Department of State Health Services	Rashmi Tuladhar et al
EPI_ISL_1201373	USA/TX-DSHS-3282/2020	2020-06-26	North America	USA	Texas Department of State Health Services	Texas Department of State Health Services	Rashmi Tuladhar et al
EPI_ISL_1201374	USA/TX-DSHS-3283/2020	2020-06-26	North America	USA	Texas Department of State Health Services	Texas Department of State Health Services	Rashmi Tuladhar et al
EPI_ISL_1201352	USA/TX-DSHS-3284/2020	2020-06-26	North America	USA	Texas Department of State Health Services	Texas Department of State Health Services	Rashmi Tuladhar et al
EPI_ISL_1201353	USA/TX-DSHS-3286/2020	2020-06-26	North America	USA	Texas Department of State Health Services	Texas Department of State Health Services	Rashmi Tuladhar et al
EPI_ISL_1201354	USA/TX-DSHS-3287/2020	2020-06-26	North America	USA	Texas Department of State Health Services	Texas Department of State Health Services	Rashmi Tuladhar et al
EPI_ISL_1201356	USA/TX-DSHS-3289/2020	2020-06-26	North America	USA	Texas Department of State Health Services	Texas Department of State Health Services	Rashmi Tuladhar et al
EPI_ISL_1201357	USA/TX-DSHS-3292/2020	2020-06-26	North America	USA	Texas Department of State Health Services	Texas Department of State Health Services	Rashmi Tuladhar et al
EPI_ISL_1201358	USA/TX-DSHS-3293/2020	2020-06-26	North America	USA	Texas Department of State Health Services	Texas Department of State Health Services	Rashmi Tuladhar et al
EPI_ISL_1201338	USA/TX-DSHS-3294/2020	2020-06-26	North America	USA	Texas Department of State Health Services	Texas Department of State Health Services	Rashmi Tuladhar et al
EPI_ISL_1201359	USA/TX-DSHS-3295/2020	2020-06-26	North America	USA	Texas Department of State Health Services	Texas Department of State Health Services	Rashmi Tuladhar et al
EPI_ISL_1201360	USA/TX-DSHS-3297/2020	2020-06-26	North America	USA	Texas Department of State Health Services	Texas Department of State Health Services	Rashmi Tuladhar et al
EPI_ISL_1201361	USA/TX-DSHS-3298/2020	2020-06-26	North America	USA	Texas Department of State Health Services	Texas Department of State Health Services	Rashmi Tuladhar et al
EPI_ISL_1201362	USA/TX-DSHS-3300/2020	2020-06-26	North America	USA	Texas Department of State Health Services	Texas Department of State Health Services	Rashmi Tuladhar et al
EPI_ISL_1201363	USA/TX-DSHS-3301/2020	2020-06-26	North America	USA	Texas Department of State Health Services	Texas Department of State Health Services	Rashmi Tuladhar et al
EPI_ISL_1201364	USA/TX-DSHS-3304/2020	2020-06-26	North America	USA	Texas Department of State Health Services	Texas Department of State Health Services	Rashmi Tuladhar et al
EPI_ISL_1201365	USA/TX-DSHS-3305/2020	2020-06-26	North America	USA	Texas Department of State Health Services	Texas Department of State Health Services	Rashmi Tuladhar et al
EPI_ISL_1201366	USA/TX-DSHS-3309/2020	2020-06-26	North America	USA	Texas Department of State Health Services	Texas Department of State Health Services	Rashmi Tuladhar et al
EPI_ISL_1201367	USA/TX-DSHS-3310/2020	2020-06-26	North America	USA	Texas Department of State Health Services	Texas Department of State Health Services	Rashmi Tuladhar et al
EPI_ISL_1201375	USA/TX-DSHS-3311/2020	2020-06-26	North America	USA	Texas Department of State Health Services	Texas Department of State Health Services	Rashmi Tuladhar et al
EPI_ISL_1219987	USA/TX-DSHS-3312/2020	2020-06-03	North America	USA	Texas Department of State Health Services	Texas Department of State Health Services	Rashmi Tuladhar et al
EPI_ISL_1219996	USA/TX-DSHS-3313/2020	2020-06-03	North America	USA	Texas Department of State Health Services	Texas Department of State Health Services	Rashmi Tuladhar et al
EPI_ISL_1219997	USA/TX-DSHS-3314/2020	2020-06-03	North America	USA	Texas Department of State Health Services	Texas Department of State Health Services	Rashmi Tuladhar et al
EPI_ISL_1219998	USA/TX-DSHS-3315/2020	2020-06-03	North America	USA	Texas Department of State Health Services	Texas Department of State Health Services	Rashmi Tuladhar et al
EPI_ISL_1220026	USA/TX-DSHS-3316/2020	2020-06-05	North America	USA	Texas Department of State Health Services	Texas Department of State Health Services	Rashmi Tuladhar et al
EPI_ISL_1220027	USA/TX-DSHS-3317/2020	2020-06-05	North America	USA	Texas Department of State Health Services	Texas Department of State Health Services	Rashmi Tuladhar et al
EPI_ISL_1220028	USA/TX-DSHS-3318/2020	2020-06-05	North America	USA	Texas Department of State Health Services	Texas Department of State Health Services	Rashmi Tuladhar et al
EPI_ISL_1220029	USA/TX-DSHS-3319/2020	2020-06-05	North America	USA	Texas Department of State Health Services	Texas Department of State Health Services	Rashmi Tuladhar et al
EPI_ISL_1220009	USA/TX-DSHS-3320/2020	2020-06-05	North America	USA	Texas Department of State Health Services	Texas Department of State Health Services	Rashmi Tuladhar et al
EPI_ISL_1220025	USA/TX-DSHS-3321/2020	2020-06-05	North America	USA	Texas Department of State Health Services	Texas Department of State Health Services	Rashmi Tuladhar et al
EPI_ISL_1220038	USA/TX-DSHS-3328/2020	2020-06-09	North America	USA	Texas Department of State Health Services	Texas Department of State Health Services	Rashmi Tuladhar et al
EPI_ISL_1220010	USA/TX-DSHS-3329/2020	2020-06-13	North America	USA	Texas Department of State Health Services	Texas Department of State Health Services	Rashmi Tuladhar et al
EPI_ISL_1220008	USA/TX-DSHS-3330/2020	2020-06-13	North America	USA	Texas Department of State Health Services	Texas Department of State Health Services	Rashmi Tuladhar et al
EPI_ISL_1219999	USA/TX-DSHS-3331/2020	2020-06-13	North America	USA	Texas Department of State Health Services	Texas Department of State Health Services	Rashmi Tuladhar et al
EPI_ISL_1220000	USA/TX-DSHS-3332/2020	2020-06-13	North America	USA	Texas Department of State Health Services	Texas Department of State Health Services	Rashmi Tuladhar et al
EPI_ISL_1220001	USA/TX-DSHS-3333/2020	2020-06-13	North America	USA	Texas Department of State Health Services	Texas Department of State Health Services	Rashmi Tuladhar et al
EPI_ISL_1220004	USA/TX-DSHS-3334/2020	2020-06-19	North America	USA	Texas Department of State Health Services	Texas Department of State Health Services	Rashmi Tuladhar et al
EPI_ISL_1220030	USA/TX-DSHS-3337/2020	2020-06-19	North America	USA	Texas Department of State Health Services	Texas Department of State Health Services	Rashmi Tuladhar et al
EPI_ISL_1220031	USA/TX-DSHS-3338/2020	2020-06-19	North America	USA	Texas Department of State Health Services	Texas Department of State Health Services	Rashmi Tuladhar et al
EPI_ISL_1220032	USA/TX-DSHS-3339/2020	2020-06-19	North America	USA	Texas Department of State Health Services	Texas Department of State Health Services	Rashmi Tuladhar et al
EPI_ISL_1220033	USA/TX-DSHS-3340/2020	2020-06-19	North America	USA	Texas Department of State Health Services	Texas Department of State Health Services	Rashmi Tuladhar et al
EPI_ISL_1220034	USA/TX-DSHS-3341/2020	2020-06-19	North America	USA	Texas Department of State Health Services	Texas Department of State Health Services	Rashmi Tuladhar et al
EPI_ISL_1220035	USA/TX-DSHS-3342/2020	2020-06-19	North America	USA	Texas Department of State Health Services	Texas Department of State Health Services	Rashmi Tuladhar et al
EPI_ISL_1220036	USA/TX-DSHS-3343/2020	2020-06-19	North America	USA	Texas Department of State Health Services	Texas Department of State Health Services	Rashmi Tuladhar et al
EPI_ISL_1220037	USA/TX-DSHS-3344/2020	2020-06-19	North America	USA	Texas Department of State Health Services	Texas Department of State Health Services	Rashmi Tuladhar et al
EPI_ISL_1220005	USA/TX-DSHS-3345/2020	2020-06-19	North America	USA	Texas Department of State Health Services	Texas Department of State Health Services	Rashmi Tuladhar et al
EPI_ISL_1220039	USA/TX-DSHS-3346/2020	2020-06-19	North America	USA	Texas Department of State Health Services	Texas Department of State Health Services	Rashmi Tuladhar et al
EPI_ISL_1220040	USA/TX-DSHS-3347/2020	2020-06-19	North America	USA	Texas Department of State Health Services	Texas Department of State Health Services	Rashmi Tuladhar et al
EPI_ISL_1220041	USA/TX-DSHS-3348/2020	2020-06-19	North America	USA	Texas Department of State Health Services	Texas Department of State Health Services	Rashmi Tuladhar et al
EPI_ISL_1220042	USA/TX-DSHS-3349/2020	2020-06-19	North America	USA	Texas Department of State Health Services	Texas Department of State Health Services	Rashmi Tuladhar et al
EPI_ISL_1220043	USA/TX-DSHS-3351/2020	2020-06-19	North America	USA	Texas Department of State Health Services	Texas Department of State Health Services	Rashmi Tuladhar et al
EPI_ISL_1220006	USA/TX-DSHS-3352/2020	2020-06-19	North America	USA	Texas Department of State Health Services	Texas Department of State Health Services	Rashmi Tuladhar et al
EPI_ISL_1220002	USA/TX-DSHS-3353/2020	2020-06-26	North America	USA	Texas Department of State Health Services	Texas Department of State Health Services	Rashmi Tuladhar et al
EPI_ISL_1220011	USA/TX-DSHS-3355/2020	2020-06-26	North America	USA	Texas Department of State Health Services	Texas Department of State Health Services	Rashmi Tuladhar et al
EPI_ISL_1219994	USA/TX-DSHS-3356/2020	2020-06-26	North America	USA	Texas Department of State Health Services	Texas Department of State Health Services	Rashmi Tuladhar et al
EPI_ISL_1219995	USA/TX-DSHS-3357/2020	2020-06-26	North America	USA	Texas Department of State Health Services	Texas Department of State Health Services	Rashmi Tuladhar et al
EPI_ISL_1220003	USA/TX-DSHS-3358/2020	2020-06-26	North America	USA	Texas Department of State Health Services	Texas Department of State Health Services	Rashmi Tuladhar et al
EPI_ISL_1219988	USA/TX-DSHS-3360/2021	2021-02-02	North America	USA	Texas Department of State Health Services	Texas Department of State Health Services	Rashmi Tuladhar et al
EPI_ISL_1219989	USA/TX-DSHS-3365/2021	2021-02-03	North America	USA	Texas Department of State Health Services	Texas Department of State Health Services	Rashmi Tuladhar et al
EPI_ISL_1219990	USA/TX-DSHS-3367/2021	2021-02-03	North America	USA	Texas Department of State Health Services	Texas Department of State Health Services	Rashmi Tuladhar et al
EPI_ISL_1219991	USA/TX-DSHS-3375/2021	2021-02-03	North America	USA	Texas Department of State Health Services	Texas Department of State Health Services	Rashmi Tuladhar et al
EPI_ISL_1219992	USA/TX-DSHS-3377/2021	2021-02-04	North America	USA	Texas Department of State Health Services	Texas Department of State Health Services	Rashmi Tuladhar et al
EPI_ISL_1219993	USA/TX-DSHS-3384/2021	2021-02-05	North America	USA	Texas Department of State Health Services	Texas Department of State Health Services	Rashmi Tuladhar et al
EPI_ISL_1219984	USA/TX-DSHS-3389/2021	2021-02-09	North America	USA	Texas Department of State Health Services	Texas Department of State Health Services	Rashmi Tuladhar et al
EPI_ISL_1220013	USA/TX-DSHS-3390/2020	2020-12-30	North America	USA	Texas Department of State Health Services	Texas Department of State Health Services	Rashmi Tuladhar et al
EPI_ISL_1220015	USA/TX-DSHS-3392/2020	2020-12-31	North America	USA	Texas Department of State Health Services	Texas Department of State Health Services	Rashmi Tuladhar et al
EPI_ISL_1220016	USA/TX-DSHS-3393/2020	2020-12-31	North America	USA	Texas Department of State Health Services	Texas Department of State Health Services	Rashmi Tuladhar et al
EPI_ISL_1220017	USA/TX-DSHS-3395/2020	2020-12-31	North America	USA	Texas Department of State Health Services	Texas Department of State Health Services	Rashmi Tuladhar et al
EPI_ISL_1220018	USA/TX-DSHS-3396/2020	2020-12-31	North America	USA	Texas Department of State Health Services	Texas Department of State Health Services	Rashmi Tuladhar et al
EPI_ISL_1220019	USA/TX-DSHS-3397/2020	2020-12-31	North America	USA	Texas Department of State Health Services	Texas Department of State Health Services	Rashmi Tuladhar et al
EPI_ISL_1220020	USA/TX-DSHS-3398/2021	2021-01-04	North America	USA	Texas Department of State Health Services	Texas Department of State Health Services	Rashmi Tuladhar et al
EPI_ISL_1220021	USA/TX-DSHS-3399/2021	2021-01-04	North America	USA	Texas Department of State Health Services	Texas Department of State Health Services	Rashmi Tuladhar et al
EPI_ISL_1220022	USA/TX-DSHS-3400/2021	2021-01-04	North America	USA	Texas Department of State Health Services	Texas Department of State Health Services	Rashmi Tuladhar et al
EPI_ISL_1220023	USA/TX-DSHS-3401/2021	2021-01-04	North America	USA	Texas Department of State Health Services	Texas Department of State Health Services	Rashmi Tuladhar et al
EPI_ISL_1220024	USA/TX-DSHS-3403/2021	2021-01-04	North America	USA	Texas Department of State Health Services	Texas Department of State Health Services	Rashmi Tuladhar et al
EPI_ISL_1220012	USA/TX-DSHS-3405/2020	2020-06-19	North America	USA	Texas Department of State Health Services	Texas Department of State Health Services	Rashmi Tuladhar et al
EPI_ISL_1220007	USA/TX-DSHS-3406/2020	2020-06-19	North America	USA	Texas Department of State Health Services	Texas Department of State Health Services	Rashmi Tuladhar et al
EPI_ISL_1220044	USA/TX-DSHS-3407/2020	2020-06-19	North America	USA	Texas Department of State Health Services	Texas Department of State Health Services	Rashmi Tuladhar et al
EPI_ISL_1225031	USA/TX-DSHS-3408/2020	2020-06-21	North America	USA	Texas Department of State Health Services	Texas Department of State Health Services	Rashmi Tuladhar et al
EPI_ISL_1225032	USA/TX-DSHS-3410/2020	2020-06-23	North America	USA	Texas Department of State Health Services	Texas Department of State Health Services	Rashmi Tuladhar et al
EPI_ISL_1225033	USA/TX-DSHS-3411/2020	2020-06-23	North America	USA	Texas Department of State Health Services	Texas Department of State Health Services	Rashmi Tuladhar et al
EPI_ISL_1225034	USA/TX-DSHS-3412/2020	2020-06-23	North America	USA	Texas Department of State Health Services	Texas Department of State Health Services	Rashmi Tuladhar et al
EPI_ISL_1225035	USA/TX-DSHS-3414/2020	2020-06-23	North America	USA	Texas Department of State Health Services	Texas Department of State Health Services	Rashmi Tuladhar et al
EPI_ISL_1225026	USA/TX-DSHS-3416/2020	2020-06-23	North America	USA	Texas Department of State Health Services	Texas Department of State Health Services	Rashmi Tuladhar et al
EPI_ISL_1225027	USA/TX-DSHS-3417/2020	2020-06-23	North America	USA	Texas Department of State Health Services	Texas Department of State Health Services	Rashmi Tuladhar et al
EPI_ISL_1225028	USA/TX-DSHS-3418/2020	2020-06-23	North America	USA	Texas Department of State Health Services	Texas Department of State Health Services	Rashmi Tuladhar et al
EPI_ISL_1225029	USA/TX-DSHS-3419/2020	2020-06-23	North America	USA	Texas Department of State Health Services	Texas Department of State Health Services	Rashmi Tuladhar et al
EPI_ISL_1225024	USA/TX-DSHS-3420/2020	2020-06-23	North America	USA	Texas Department of State Health Services	Texas Department of State Health Services	Rashmi Tuladhar et al
EPI_ISL_1225030	USA/TX-DSHS-3421/2020	2020-06-23	North America	USA	Texas Department of State Health Services	Texas Department of State Health Services	Rashmi Tuladhar et al
EPI_ISL_1225025	USA/TX-DSHS-3422/2020	2020-06-23	North America	USA	Texas Department of State Health Services	Texas Department of State Health Services	Rashmi Tuladhar et al
EPI_ISL_1225036	USA/TX-DSHS-3423/2020	2020-06-24	North America	USA	Texas Department of State Health Services	Texas Department of State Health Services	Rashmi Tuladhar et al
EPI_ISL_1225037	USA/TX-DSHS-3424/2020	2020-06-24	North America	USA	Texas Department of State Health Services	Texas Department of State Health Services	Rashmi Tuladhar et al
EPI_ISL_1225038	USA/TX-DSHS-3425/2020	2020-06-24	North America	USA	Texas Department of State Health Services	Texas Department of State Health Services	Rashmi Tuladhar et al
EPI_ISL_1225039	USA/TX-DSHS-3426/2020	2020-06-24	North America	USA	Texas Department of State Health Services	Texas Department of State Health Services	Rashmi Tuladhar et al
EPI_ISL_1225040	USA/TX-DSHS-3427/2020	2020-06-24	North America	USA	Texas Department of State Health Services	Texas Department of State Health Services	Rashmi Tuladhar et al
EPI_ISL_1225018	USA/TX-DSHS-3429/2021	2021-01-26	North America	USA	Texas Department of State Health Services	Texas Department of State Health Services	Rashmi Tuladhar et al
EPI_ISL_1225014	USA/TX-DSHS-3430/2021	2021-01-26	North America	USA	Texas Department of State Health Services	Texas Department of State Health Services	Rashmi Tuladhar et al
EPI_ISL_1225015	USA/TX-DSHS-3431/2021	2021-01-26	North America	USA	Texas Department of State Health Services	Texas Department of State Health Services	Rashmi Tuladhar et al
EPI_ISL_1225017	USA/TX-DSHS-3432/2021	2021-01-22	North America	USA	Texas Department of State Health Services	Texas Department of State Health Services	Rashmi Tuladhar et al
EPI_ISL_1225016	USA/TX-DSHS-3434/2021	2021-01-28	North America	USA	Texas Department of State Health Services	Texas Department of State Health Services	Rashmi Tuladhar et al
EPI_ISL_1225019	USA/TX-DSHS-3435/2021	2021-01-28	North America	USA	Texas Department of State Health Services	Texas Department of State Health Services	Rashmi Tuladhar et al
EPI_ISL_1225020	USA/TX-DSHS-3436/2021	2021-01-28	North America	USA	Texas Department of State Health Services	Texas Department of State Health Services	Rashmi Tuladhar et al
EPI_ISL_1225013	USA/TX-DSHS-3437/2021	2021-02-01	North America	USA	Texas Department of State Health Services	Texas Department of State Health Services	Rashmi Tuladhar et al
EPI_ISL_1225041	USA/TX-DSHS-3438/2021	2021-02-08	North America	USA	Texas Department of State Health Services	Texas Department of State Health Services	Rashmi Tuladhar et al
EPI_ISL_1225042	USA/TX-DSHS-3439/2021	2021-02-08	North America	USA	Texas Department of State Health Services	Texas Department of State Health Services	Rashmi Tuladhar et al
EPI_ISL_1225043	USA/TX-DSHS-3440/2021	2021-02-08	North America	USA	Texas Department of State Health Services	Texas Department of State Health Services	Rashmi Tuladhar et al
EPI_ISL_1225044	USA/TX-DSHS-3441/2021	2021-02-08	North America	USA	Texas Department of State Health Services	Texas Department of State Health Services	Rashmi Tuladhar et al
EPI_ISL_1225045	USA/TX-DSHS-3442/2021	2021-02-05	North America	USA	Texas Department of State Health Services	Texas Department of State Health Services	Rashmi Tuladhar et al
EPI_ISL_1225046	USA/TX-DSHS-3443/2021	2021-01-26	North America	USA	Texas Department of State Health Services	Texas Department of State Health Services	Rashmi Tuladhar et al
EPI_ISL_1225047	USA/TX-DSHS-3445/2021	2021-02-10	North America	USA	Texas Department of State Health Services	Texas Department of State Health Services	Rashmi Tuladhar et al
EPI_ISL_1225048	USA/TX-DSHS-3446/2021	2021-02-12	North America	USA	Texas Department of State Health Services	Texas Department of State Health Services	Rashmi Tuladhar et al
EPI_ISL_1225049	USA/TX-DSHS-3447/2021	2021-02-22	North America	USA	Texas Department of State Health Services	Texas Department of State Health Services	Rashmi Tuladhar et al
EPI_ISL_1225050	USA/TX-DSHS-3448/2021	2021-02-09	North America	USA	Texas Department of State Health Services	Texas Department of State Health Services	Rashmi Tuladhar et al
EPI_ISL_1225074	USA/TX-DSHS-3455/2021	2021-02-25	North America	USA	Texas Department of State Health Services	Texas Department of State Health Services	Rashmi Tuladhar et al
EPI_ISL_1225051	USA/TX-DSHS-3456/2021	2021-02-09	North America	USA	Texas Department of State Health Services	Texas Department of State Health Services	Rashmi Tuladhar et al
EPI_ISL_1225052	USA/TX-DSHS-3464/2021	2021-02-14	North America	USA	Texas Department of State Health Services	Texas Department of State Health Services	Rashmi Tuladhar et al
EPI_ISL_1225053	USA/TX-DSHS-3465/2021	2021-02-15	North America	USA	Texas Department of State Health Services	Texas Department of State Health Services	Rashmi Tuladhar et al
EPI_ISL_1225068	USA/TX-DSHS-3472/2021	2021-02-09	North America	USA	Texas Department of State Health Services	Texas Department of State Health Services	Rashmi Tuladhar et al
EPI_ISL_1225056	USA/TX-DSHS-3479/2021	2021-02-13	North America	USA	Texas Department of State Health Services	Texas Department of State Health Services	Rashmi Tuladhar et al
EPI_ISL_1225057	USA/TX-DSHS-3482/2021	2021-02-19	North America	USA	Texas Department of State Health Services	Texas Department of State Health Services	Rashmi Tuladhar et al
EPI_ISL_1225058	USA/TX-DSHS-3483/2021	2021-02-19	North America	USA	Texas Department of State Health Services	Texas Department of State Health Services	Rashmi Tuladhar et al
EPI_ISL_1225059	USA/TX-DSHS-3485/2021	2021-02-19	North America	USA	Texas Department of State Health Services	Texas Department of State Health Services	Rashmi Tuladhar et al
EPI_ISL_1225060	USA/TX-DSHS-3487/2021	2021-02-19	North America	USA	Texas Department of State Health Services	Texas Department of State Health Services	Rashmi Tuladhar et al
EPI_ISL_1225061	USA/TX-DSHS-3488/2021	2021-02-19	North America	USA	Texas Department of State Health Services	Texas Department of State Health Services	Rashmi Tuladhar et al
EPI_ISL_1225062	USA/TX-DSHS-3489/2021	2021-02-20	North America	USA	Texas Department of State Health Services	Texas Department of State Health Services	Rashmi Tuladhar et al
EPI_ISL_1225063	USA/TX-DSHS-3490/2021	2021-02-20	North America	USA	Texas Department of State Health Services	Texas Department of State Health Services	Rashmi Tuladhar et al
EPI_ISL_1225065	USA/TX-DSHS-3493/2021	2021-02-20	North America	USA	Texas Department of State Health Services	Texas Department of State Health Services	Rashmi Tuladhar et al
EPI_ISL_1225066	USA/TX-DSHS-3494/2021	2021-02-15	North America	USA	Texas Department of State Health Services	Texas Department of State Health Services	Rashmi Tuladhar et al
EPI_ISL_1225069	USA/TX-DSHS-3495/2020	2020-12-18	North America	USA	Texas Department of State Health Services	Texas Department of State Health Services	Rashmi Tuladhar et al
EPI_ISL_1225070	USA/TX-DSHS-3497/2020	2020-12-21	North America	USA	Texas Department of State Health Services	Texas Department of State Health Services	Rashmi Tuladhar et al
EPI_ISL_1225071	USA/TX-DSHS-3500/2020	2020-12-22	North America	USA	Texas Department of State Health Services	Texas Department of State Health Services	Rashmi Tuladhar et al
EPI_ISL_1225072	USA/TX-DSHS-3501/2020	2020-12-23	North America	USA	Texas Department of State Health Services	Texas Department of State Health Services	Rashmi Tuladhar et al
EPI_ISL_1225073	USA/TX-DSHS-3503/2020	2020-12-28	North America	USA	Texas Department of State Health Services	Texas Department of State Health Services	Rashmi Tuladhar et al
EPI_ISL_1261604	USA/TX-DSHS-3504/2020	2020-06-24	North America	USA	TXDSHS	TXDSHS	Rashmi Tuladhar et al
EPI_ISL_1261606	USA/TX-DSHS-3506/2020	2020-06-24	North America	USA	TXDSHS	TXDSHS	Rashmi Tuladhar et al
EPI_ISL_1261607	USA/TX-DSHS-3507/2020	2020-06-24	North America	USA	TXDSHS	TXDSHS	Rashmi Tuladhar et al
EPI_ISL_1261609	USA/TX-DSHS-3509/2020	2020-06-24	North America	USA	TXDSHS	TXDSHS	Rashmi Tuladhar et al
EPI_ISL_1261610	USA/TX-DSHS-3510/2020	2020-06-24	North America	USA	TXDSHS	TXDSHS	Rashmi Tuladhar et al
EPI_ISL_1261611	USA/TX-DSHS-3512/2020	2020-06-24	North America	USA	TXDSHS	TXDSHS	Rashmi Tuladhar et al
EPI_ISL_1261612	USA/TX-DSHS-3513/2020	2020-06-24	North America	USA	TXDSHS	TXDSHS	Rashmi Tuladhar et al
EPI_ISL_1261613	USA/TX-DSHS-3514/2020	2020-06-24	North America	USA	TXDSHS	TXDSHS	Rashmi Tuladhar et al
EPI_ISL_1261614	USA/TX-DSHS-3516/2020	2020-06-24	North America	USA	TXDSHS	TXDSHS	Rashmi Tuladhar et al
EPI_ISL_1261615	USA/TX-DSHS-3517/2020	2020-06-24	North America	USA	TXDSHS	TXDSHS	Rashmi Tuladhar et al
EPI_ISL_1261616	USA/TX-DSHS-3518/2020	2020-06-24	North America	USA	TXDSHS	TXDSHS	Rashmi Tuladhar et al
EPI_ISL_1261617	USA/TX-DSHS-3520/2020	2020-06-25	North America	USA	TXDSHS	TXDSHS	Rashmi Tuladhar et al
EPI_ISL_1261618	USA/TX-DSHS-3527/2021	2021-02-10	North America	USA	TXDSHS	TXDSHS	Rashmi Tuladhar et al
EPI_ISL_1261621	USA/TX-DSHS-3532/2021	2021-02-11	North America	USA	TXDSHS	TXDSHS	Rashmi Tuladhar et al
EPI_ISL_1261623	USA/TX-DSHS-3535/2021	2021-02-18	North America	USA	TXDSHS	TXDSHS	Rashmi Tuladhar et al
EPI_ISL_1261624	USA/TX-DSHS-3536/2021	2021-02-12	North America	USA	TXDSHS	TXDSHS	Rashmi Tuladhar et al
EPI_ISL_1261625	USA/TX-DSHS-3537/2021	2021-02-22	North America	USA	TXDSHS	TXDSHS	Rashmi Tuladhar et al
EPI_ISL_1261627	USA/TX-DSHS-3540/2020	2020-12-28	North America	USA	TXDSHS	TXDSHS	Rashmi Tuladhar et al
EPI_ISL_1261628	USA/TX-DSHS-3542/2021	2021-02-23	North America	USA	TXDSHS	TXDSHS	Rashmi Tuladhar et al
EPI_ISL_1261629	USA/TX-DSHS-3543/2021	2021-01-19	North America	USA	TXDSHS	TXDSHS	Rashmi Tuladhar et al
EPI_ISL_1261630	USA/TX-DSHS-3544/2021	2021-02-09	North America	USA	TXDSHS	TXDSHS	Rashmi Tuladhar et al
EPI_ISL_1261631	USA/TX-DSHS-3545/2021	2021-02-08	North America	USA	TXDSHS	TXDSHS	Rashmi Tuladhar et al
EPI_ISL_1261633	USA/TX-DSHS-3548/2021	2021-02-08	North America	USA	TXDSHS	TXDSHS	Rashmi Tuladhar et al
EPI_ISL_1261634	USA/TX-DSHS-3549/2021	2021-02-07	North America	USA	TXDSHS	TXDSHS	Rashmi Tuladhar et al
EPI_ISL_1261603	USA/TX-DSHS-3551/2021	2021-02-08	North America	USA	TXDSHS	TXDSHS	Rashmi Tuladhar et al
EPI_ISL_1252588	USA/TX-DSHS-3552/2020	2020-06-20	North America	USA	TXDSHS	TXDSHS	Rashmi Tuladhar et al
EPI_ISL_1252589	USA/TX-DSHS-3553/2020	2020-06-20	North America	USA	TXDSHS	TXDSHS	Rashmi Tuladhar et al
EPI_ISL_1252590	USA/TX-DSHS-3554/2020	2020-06-20	North America	USA	TXDSHS	TXDSHS	Rashmi Tuladhar et al
EPI_ISL_1252591	USA/TX-DSHS-3555/2020	2020-06-20	North America	USA	TXDSHS	TXDSHS	Rashmi Tuladhar et al
EPI_ISL_1252592	USA/TX-DSHS-3556/2020	2020-06-20	North America	USA	TXDSHS	TXDSHS	Rashmi Tuladhar et al
EPI_ISL_1252594	USA/TX-DSHS-3558/2020	2020-06-20	North America	USA	TXDSHS	TXDSHS	Rashmi Tuladhar et al
EPI_ISL_1252595	USA/TX-DSHS-3559/2020	2020-06-20	North America	USA	TXDSHS	TXDSHS	Rashmi Tuladhar et al
EPI_ISL_1252596	USA/TX-DSHS-3560/2020	2020-06-20	North America	USA	TXDSHS	TXDSHS	Rashmi Tuladhar et al
EPI_ISL_1252597	USA/TX-DSHS-3561/2020	2020-06-20	North America	USA	TXDSHS	TXDSHS	Rashmi Tuladhar et al
EPI_ISL_1252598	USA/TX-DSHS-3562/2020	2020-06-20	North America	USA	TXDSHS	TXDSHS	Rashmi Tuladhar et al
EPI_ISL_1252599	USA/TX-DSHS-3563/2020	2020-06-21	North America	USA	TXDSHS	TXDSHS	Rashmi Tuladhar et al
EPI_ISL_1252600	USA/TX-DSHS-3564/2020	2020-06-21	North America	USA	TXDSHS	TXDSHS	Rashmi Tuladhar et al
EPI_ISL_1252601	USA/TX-DSHS-3565/2020	2020-06-21	North America	USA	TXDSHS	TXDSHS	Rashmi Tuladhar et al
EPI_ISL_1252602	USA/TX-DSHS-3566/2020	2020-06-21	North America	USA	TXDSHS	TXDSHS	Rashmi Tuladhar et al
EPI_ISL_1252603	USA/TX-DSHS-3567/2020	2020-06-21	North America	USA	TXDSHS	TXDSHS	Rashmi Tuladhar et al
EPI_ISL_1252604	USA/TX-DSHS-3568/2020	2020-06-21	North America	USA	TXDSHS	TXDSHS	Rashmi Tuladhar et al
EPI_ISL_1252605	USA/TX-DSHS-3569/2020	2020-06-21	North America	USA	TXDSHS	TXDSHS	Rashmi Tuladhar et al
EPI_ISL_1252607	USA/TX-DSHS-3571/2020	2020-06-21	North America	USA	TXDSHS	TXDSHS	Rashmi Tuladhar et al
EPI_ISL_1252609	USA/TX-DSHS-3573/2020	2020-06-24	North America	USA	TXDSHS	TXDSHS	Rashmi Tuladhar et al
EPI_ISL_1252610	USA/TX-DSHS-3574/2020	2020-06-24	North America	USA	TXDSHS	TXDSHS	Rashmi Tuladhar et al
EPI_ISL_1252611	USA/TX-DSHS-3575/2020	2020-06-24	North America	USA	TXDSHS	TXDSHS	Rashmi Tuladhar et al
EPI_ISL_1252614	USA/TX-DSHS-3579/2020	2020-06-26	North America	USA	TXDSHS	TXDSHS	Rashmi Tuladhar et al
EPI_ISL_1252615	USA/TX-DSHS-3580/2020	2020-06-26	North America	USA	TXDSHS	TXDSHS	Rashmi Tuladhar et al
EPI_ISL_1252616	USA/TX-DSHS-3581/2020	2020-06-26	North America	USA	TXDSHS	TXDSHS	Rashmi Tuladhar et al
EPI_ISL_1252617	USA/TX-DSHS-3584/2021	2021-02-16	North America	USA	TXDSHS	TXDSHS	Rashmi Tuladhar et al
EPI_ISL_1252618	USA/TX-DSHS-3585/2021	2021-02-17	North America	USA	TXDSHS	TXDSHS	Rashmi Tuladhar et al
EPI_ISL_1252619	USA/TX-DSHS-3586/2021	2021-02-18	North America	USA	TXDSHS	TXDSHS	Rashmi Tuladhar et al
EPI_ISL_1252620	USA/TX-DSHS-3587/2021	2021-02-18	North America	USA	TXDSHS	TXDSHS	Rashmi Tuladhar et al
EPI_ISL_1252622	USA/TX-DSHS-3589/2021	2021-02-19	North America	USA	TXDSHS	TXDSHS	Rashmi Tuladhar et al
EPI_ISL_1252623	USA/TX-DSHS-3590/2021	2021-02-22	North America	USA	TXDSHS	TXDSHS	Rashmi Tuladhar et al
EPI_ISL_1252624	USA/TX-DSHS-3591/2021	2021-02-23	North America	USA	TXDSHS	TXDSHS	Rashmi Tuladhar et al
EPI_ISL_1252627	USA/TX-DSHS-3594/2021	2021-02-22	North America	USA	TXDSHS	TXDSHS	Rashmi Tuladhar et al
EPI_ISL_1252628	USA/TX-DSHS-3595/2021	2021-02-23	North America	USA	TXDSHS	TXDSHS	Rashmi Tuladhar et al
EPI_ISL_1252629	USA/TX-DSHS-3596/2021	2021-02-25	North America	USA	TXDSHS	TXDSHS	Rashmi Tuladhar et al
EPI_ISL_1252630	USA/TX-DSHS-3597/2021	2021-02-25	North America	USA	TXDSHS	TXDSHS	Rashmi Tuladhar et al
EPI_ISL_1252631	USA/TX-DSHS-3599/2021	2021-03-01	North America	USA	TXDSHS	TXDSHS	Rashmi Tuladhar et al
EPI_ISL_1252632	USA/TX-DSHS-3600/2020	2020-06-25	North America	USA	TXDSHS	TXDSHS	Rashmi Tuladhar et al
EPI_ISL_1252638	USA/TX-DSHS-3607/2020	2020-06-28	North America	USA	TXDSHS	TXDSHS	Rashmi Tuladhar et al
EPI_ISL_1252639	USA/TX-DSHS-3608/2020	2020-06-28	North America	USA	TXDSHS	TXDSHS	Rashmi Tuladhar et al
EPI_ISL_1252640	USA/TX-DSHS-3609/2020	2020-06-28	North America	USA	TXDSHS	TXDSHS	Rashmi Tuladhar et al
EPI_ISL_1252642	USA/TX-DSHS-3617/2020	2020-06-28	North America	USA	TXDSHS	TXDSHS	Rashmi Tuladhar et al
EPI_ISL_1252644	USA/TX-DSHS-3620/2020	2020-06-28	North America	USA	TXDSHS	TXDSHS	Rashmi Tuladhar et al
EPI_ISL_1252645	USA/TX-DSHS-3621/2020	2020-06-28	North America	USA	TXDSHS	TXDSHS	Rashmi Tuladhar et al
EPI_ISL_1252646	USA/TX-DSHS-3622/2020	2020-06-28	North America	USA	TXDSHS	TXDSHS	Rashmi Tuladhar et al
EPI_ISL_1252647	USA/TX-DSHS-3623/2020	2020-06-28	North America	USA	TXDSHS	TXDSHS	Rashmi Tuladhar et al
EPI_ISL_1252648	USA/TX-DSHS-3624/2020	2020-06-28	North America	USA	TXDSHS	TXDSHS	Rashmi Tuladhar et al
EPI_ISL_1252649	USA/TX-DSHS-3625/2020	2020-06-28	North America	USA	TXDSHS	TXDSHS	Rashmi Tuladhar et al
EPI_ISL_1252650	USA/TX-DSHS-3626/2020	2020-06-28	North America	USA	TXDSHS	TXDSHS	Rashmi Tuladhar et al
EPI_ISL_1252651	USA/TX-DSHS-3627/2020	2020-06-28	North America	USA	TXDSHS	TXDSHS	Rashmi Tuladhar et al
EPI_ISL_1252652	USA/TX-DSHS-3628/2020	2020-06-28	North America	USA	TXDSHS	TXDSHS	Rashmi Tuladhar et al
EPI_ISL_1252654	USA/TX-DSHS-3630/2020	2020-06-28	North America	USA	TXDSHS	TXDSHS	Rashmi Tuladhar et al
EPI_ISL_1252655	USA/TX-DSHS-3631/2020	2020-06-28	North America	USA	TXDSHS	TXDSHS	Rashmi Tuladhar et al
EPI_ISL_1252656	USA/TX-DSHS-3632/2020	2020-06-28	North America	USA	TXDSHS	TXDSHS	Rashmi Tuladhar et al
EPI_ISL_1252657	USA/TX-DSHS-3633/2020	2020-06-28	North America	USA	TXDSHS	TXDSHS	Rashmi Tuladhar et al
EPI_ISL_1252658	USA/TX-DSHS-3634/2020	2020-06-28	North America	USA	TXDSHS	TXDSHS	Rashmi Tuladhar et al
EPI_ISL_1252661	USA/TX-DSHS-3638/2020	2020-06-28	North America	USA	TXDSHS	TXDSHS	Rashmi Tuladhar et al
EPI_ISL_1252662	USA/TX-DSHS-3639/2020	2020-06-28	North America	USA	TXDSHS	TXDSHS	Rashmi Tuladhar et al
EPI_ISL_1252663	USA/TX-DSHS-3640/2020	2020-06-28	North America	USA	TXDSHS	TXDSHS	Rashmi Tuladhar et al
EPI_ISL_1252664	USA/TX-DSHS-3641/2020	2020-06-28	North America	USA	TXDSHS	TXDSHS	Rashmi Tuladhar et al
EPI_ISL_1252665	USA/TX-DSHS-3642/2020	2020-06-28	North America	USA	TXDSHS	TXDSHS	Rashmi Tuladhar et al
EPI_ISL_1252666	USA/TX-DSHS-3643/2020	2020-06-28	North America	USA	TXDSHS	TXDSHS	Rashmi Tuladhar et al
EPI_ISL_1252667	USA/TX-DSHS-3644/2020	2020-06-28	North America	USA	TXDSHS	TXDSHS	Rashmi Tuladhar et al
EPI_ISL_1252668	USA/TX-DSHS-3645/2020	2020-06-28	North America	USA	TXDSHS	TXDSHS	Rashmi Tuladhar et al
EPI_ISL_1252669	USA/TX-DSHS-3646/2020	2020-06-28	North America	USA	TXDSHS	TXDSHS	Rashmi Tuladhar et al
EPI_ISL_1252670	USA/TX-DSHS-3647/2020	2020-06-30	North America	USA	TXDSHS	TXDSHS	Rashmi Tuladhar et al
EPI_ISL_1261635	USA/TX-DSHS-3648/2020	2020-06-18	North America	USA	TXDSHS	TXDSHS	Rashmi Tuladhar et al
EPI_ISL_1261636	USA/TX-DSHS-3649/2020	2020-06-18	North America	USA	TXDSHS	TXDSHS	Rashmi Tuladhar et al
EPI_ISL_1261637	USA/TX-DSHS-3650/2020	2020-06-23	North America	USA	TXDSHS	TXDSHS	Rashmi Tuladhar et al
EPI_ISL_1261638	USA/TX-DSHS-3651/2020	2020-06-23	North America	USA	TXDSHS	TXDSHS	Rashmi Tuladhar et al
EPI_ISL_1261639	USA/TX-DSHS-3652/2020	2020-06-23	North America	USA	TXDSHS	TXDSHS	Rashmi Tuladhar et al
EPI_ISL_1261640	USA/TX-DSHS-3653/2020	2020-06-23	North America	USA	TXDSHS	TXDSHS	Rashmi Tuladhar et al
EPI_ISL_1261641	USA/TX-DSHS-3654/2020	2020-06-23	North America	USA	TXDSHS	TXDSHS	Rashmi Tuladhar et al
EPI_ISL_1261642	USA/TX-DSHS-3655/2020	2020-06-23	North America	USA	TXDSHS	TXDSHS	Rashmi Tuladhar et al
EPI_ISL_1261643	USA/TX-DSHS-3656/2020	2020-06-23	North America	USA	TXDSHS	TXDSHS	Rashmi Tuladhar et al
EPI_ISL_1261644	USA/TX-DSHS-3657/2020	2020-06-23	North America	USA	TXDSHS	TXDSHS	Rashmi Tuladhar et al
EPI_ISL_1261645	USA/TX-DSHS-3658/2020	2020-06-24	North America	USA	TXDSHS	TXDSHS	Rashmi Tuladhar et al
EPI_ISL_1261647	USA/TX-DSHS-3660/2020	2020-06-24	North America	USA	TXDSHS	TXDSHS	Rashmi Tuladhar et al
EPI_ISL_1261648	USA/TX-DSHS-3662/2020	2020-06-24	North America	USA	TXDSHS	TXDSHS	Rashmi Tuladhar et al
EPI_ISL_1261649	USA/TX-DSHS-3663/2020	2020-06-27	North America	USA	TXDSHS	TXDSHS	Rashmi Tuladhar et al
EPI_ISL_1261650	USA/TX-DSHS-3664/2020	2020-06-27	North America	USA	TXDSHS	TXDSHS	Rashmi Tuladhar et al
EPI_ISL_1261651	USA/TX-DSHS-3665/2020	2020-06-27	North America	USA	TXDSHS	TXDSHS	Rashmi Tuladhar et al
EPI_ISL_1261652	USA/TX-DSHS-3667/2020	2020-06-27	North America	USA	TXDSHS	TXDSHS	Rashmi Tuladhar et al
EPI_ISL_1261653	USA/TX-DSHS-3668/2020	2020-06-27	North America	USA	TXDSHS	TXDSHS	Rashmi Tuladhar et al
EPI_ISL_1261654	USA/TX-DSHS-3670/2020	2020-06-27	North America	USA	TXDSHS	TXDSHS	Rashmi Tuladhar et al
EPI_ISL_1261655	USA/TX-DSHS-3671/2020	2020-06-27	North America	USA	TXDSHS	TXDSHS	Rashmi Tuladhar et al
EPI_ISL_1261656	USA/TX-DSHS-3672/2020	2020-06-27	North America	USA	TXDSHS	TXDSHS	Rashmi Tuladhar et al
EPI_ISL_1261657	USA/TX-DSHS-3673/2020	2020-06-27	North America	USA	TXDSHS	TXDSHS	Rashmi Tuladhar et al
EPI_ISL_1261658	USA/TX-DSHS-3677/2020	2020-06-29	North America	USA	TXDSHS	TXDSHS	Rashmi Tuladhar et al
EPI_ISL_1261659	USA/TX-DSHS-3678/2020	2020-06-29	North America	USA	TXDSHS	TXDSHS	Rashmi Tuladhar et al
EPI_ISL_1261660	USA/TX-DSHS-3679/2020	2020-06-29	North America	USA	TXDSHS	TXDSHS	Rashmi Tuladhar et al
EPI_ISL_1261661	USA/TX-DSHS-3680/2020	2020-06-29	North America	USA	TXDSHS	TXDSHS	Rashmi Tuladhar et al
EPI_ISL_1261602	USA/TX-DSHS-3681/2020	2020-06-29	North America	USA	TXDSHS	TXDSHS	Rashmi Tuladhar et al
EPI_ISL_1261662	USA/TX-DSHS-3682/2020	2020-06-29	North America	USA	TXDSHS	TXDSHS	Rashmi Tuladhar et al
EPI_ISL_1261663	USA/TX-DSHS-3683/2020	2020-06-29	North America	USA	TXDSHS	TXDSHS	Rashmi Tuladhar et al
EPI_ISL_1261664	USA/TX-DSHS-3684/2020	2020-06-29	North America	USA	TXDSHS	TXDSHS	Rashmi Tuladhar et al
EPI_ISL_1261665	USA/TX-DSHS-3685/2020	2020-06-29	North America	USA	TXDSHS	TXDSHS	Rashmi Tuladhar et al
EPI_ISL_1261666	USA/TX-DSHS-3686/2020	2020-06-29	North America	USA	TXDSHS	TXDSHS	Rashmi Tuladhar et al
EPI_ISL_1261668	USA/TX-DSHS-3688/2020	2020-06-29	North America	USA	TXDSHS	TXDSHS	Rashmi Tuladhar et al
EPI_ISL_1261670	USA/TX-DSHS-3691/2020	2020-06-29	North America	USA	TXDSHS	TXDSHS	Rashmi Tuladhar et al
EPI_ISL_1261671	USA/TX-DSHS-3692/2020	2020-06-29	North America	USA	TXDSHS	TXDSHS	Rashmi Tuladhar et al
EPI_ISL_1261672	USA/TX-DSHS-3693/2020	2020-06-30	North America	USA	TXDSHS	TXDSHS	Rashmi Tuladhar et al
EPI_ISL_1261598	USA/TX-DSHS-3694/2021	2021-02-17	North America	USA	TXDSHS	TXDSHS	Rashmi Tuladhar et al
EPI_ISL_1273226	USA/TX-DSHS-3696/2020	2020-12-14	North America	USA	Texas Department of State Health Services (Texas Department of State Health Services (TXDSHS))	Texas Department of State Health Services (TXDSHS)	Rashmi Tuladhar et al
EPI_ISL_1273227	USA/TX-DSHS-3697/2020	2020-12-15	North America	USA	Texas Department of State Health Services (TXDSHS)	Texas Department of State Health Services (TXDSHS)	Rashmi Tuladhar et al
EPI_ISL_1273228	USA/TX-DSHS-3698/2020	2020-12-15	North America	USA	Texas Department of State Health Services (TXDSHS)	Texas Department of State Health Services (TXDSHS)	Rashmi Tuladhar et al
EPI_ISL_1273229	USA/TX-DSHS-3699/2020	2020-12-15	North America	USA	Texas Department of State Health Services (TXDSHS)	Texas Department of State Health Services (TXDSHS)	Rashmi Tuladhar et al
EPI_ISL_1273232	USA/TX-DSHS-3703/2020	2020-12-16	North America	USA	Texas Department of State Health Services (TXDSHS)	Texas Department of State Health Services (TXDSHS)	Rashmi Tuladhar et al
EPI_ISL_1273234	USA/TX-DSHS-3706/2021	2021-02-26	North America	USA	Texas Department of State Health Services (TXDSHS)	Texas Department of State Health Services (TXDSHS)	Rashmi Tuladhar et al
EPI_ISL_1273235	USA/TX-DSHS-3707/2021	2021-03-03	North America	USA	Texas Department of State Health Services (TXDSHS)	Texas Department of State Health Services (TXDSHS)	Rashmi Tuladhar et al
EPI_ISL_1273236	USA/TX-DSHS-3709/2021	2021-02-25	North America	USA	Texas Department of State Health Services (TXDSHS)	Texas Department of State Health Services (TXDSHS)	Rashmi Tuladhar et al
EPI_ISL_1273238	USA/TX-DSHS-3711/2021	2021-02-24	North America	USA	Texas Department of State Health Services (TXDSHS)	Texas Department of State Health Services (TXDSHS)	Rashmi Tuladhar et al
EPI_ISL_1273239	USA/TX-DSHS-3712/2021	2021-02-25	North America	USA	Texas Department of State Health Services (TXDSHS)	Texas Department of State Health Services (TXDSHS)	Rashmi Tuladhar et al
EPI_ISL_1273240	USA/TX-DSHS-3713/2021	2021-02-25	North America	USA	Texas Department of State Health Services (TXDSHS)	Texas Department of State Health Services (TXDSHS)	Rashmi Tuladhar et al
EPI_ISL_1273241	USA/TX-DSHS-3714/2021	2021-02-23	North America	USA	Texas Department of State Health Services (TXDSHS)	Texas Department of State Health Services (TXDSHS)	Rashmi Tuladhar et al
EPI_ISL_1273242	USA/TX-DSHS-3715/2021	2021-02-25	North America	USA	Texas Department of State Health Services (TXDSHS)	Texas Department of State Health Services (TXDSHS)	Rashmi Tuladhar et al
EPI_ISL_1273243	USA/TX-DSHS-3716/2021	2021-02-25	North America	USA	Texas Department of State Health Services (TXDSHS)	Texas Department of State Health Services (TXDSHS)	Rashmi Tuladhar et al
EPI_ISL_1273247	USA/TX-DSHS-3721/2021	2021-02-25	North America	USA	Texas Department of State Health Services (TXDSHS)	Texas Department of State Health Services (TXDSHS)	Rashmi Tuladhar et al
EPI_ISL_1273248	USA/TX-DSHS-3722/2021	2021-02-26	North America	USA	Texas Department of State Health Services (TXDSHS)	Texas Department of State Health Services (TXDSHS)	Rashmi Tuladhar et al
EPI_ISL_1273249	USA/TX-DSHS-3723/2021	2021-02-26	North America	USA	Texas Department of State Health Services (TXDSHS)	Texas Department of State Health Services (TXDSHS)	Rashmi Tuladhar et al
EPI_ISL_1273251	USA/TX-DSHS-3725/2021	2021-02-24	North America	USA	Texas Department of State Health Services (TXDSHS)	Texas Department of State Health Services (TXDSHS)	Rashmi Tuladhar et al
EPI_ISL_1273253	USA/TX-DSHS-3727/2021	2021-02-24	North America	USA	Texas Department of State Health Services (TXDSHS)	Texas Department of State Health Services (TXDSHS)	Rashmi Tuladhar et al
EPI_ISL_1273256	USA/TX-DSHS-3732/2021	2021-02-25	North America	USA	Texas Department of State Health Services (TXDSHS)	Texas Department of State Health Services (TXDSHS)	Rashmi Tuladhar et al
EPI_ISL_1273257	USA/TX-DSHS-3733/2021	2021-02-24	North America	USA	Texas Department of State Health Services (TXDSHS)	Texas Department of State Health Services (TXDSHS)	Rashmi Tuladhar et al
EPI_ISL_1273258	USA/TX-DSHS-3734/2021	2021-02-23	North America	USA	Texas Department of State Health Services (TXDSHS)	Texas Department of State Health Services (TXDSHS)	Rashmi Tuladhar et al
EPI_ISL_1273259	USA/TX-DSHS-3735/2021	2021-02-23	North America	USA	Texas Department of State Health Services (TXDSHS)	Texas Department of State Health Services (TXDSHS)	Rashmi Tuladhar et al
EPI_ISL_1273260	USA/TX-DSHS-3736/2021	2021-02-25	North America	USA	Texas Department of State Health Services (TXDSHS)	Texas Department of State Health Services (TXDSHS)	Rashmi Tuladhar et al
EPI_ISL_1273261	USA/TX-DSHS-3737/2021	2021-02-25	North America	USA	Texas Department of State Health Services (TXDSHS)	Texas Department of State Health Services (TXDSHS)	Rashmi Tuladhar et al
EPI_ISL_1273262	USA/TX-DSHS-3738/2021	2021-02-25	North America	USA	Texas Department of State Health Services (TXDSHS)	Texas Department of State Health Services (TXDSHS)	Rashmi Tuladhar et al
EPI_ISL_1273263	USA/TX-DSHS-3739/2021	2021-02-25	North America	USA	Texas Department of State Health Services (TXDSHS)	Texas Department of State Health Services (TXDSHS)	Rashmi Tuladhar et al
EPI_ISL_1273264	USA/TX-DSHS-3741/2021	2021-02-26	North America	USA	Texas Department of State Health Services (TXDSHS)	Texas Department of State Health Services (TXDSHS)	Rashmi Tuladhar et al
EPI_ISL_1273265	USA/TX-DSHS-3742/2021	2021-02-25	North America	USA	Texas Department of State Health Services (TXDSHS)	Texas Department of State Health Services (TXDSHS)	Rashmi Tuladhar et al
EPI_ISL_1273266	USA/TX-DSHS-3743/2021	2021-02-24	North America	USA	Texas Department of State Health Services (TXDSHS)	Texas Department of State Health Services (TXDSHS)	Rashmi Tuladhar et al
EPI_ISL_1273269	USA/TX-DSHS-3749/2021	2021-02-23	North America	USA	Texas Department of State Health Services (TXDSHS)	Texas Department of State Health Services (TXDSHS)	Rashmi Tuladhar et al
EPI_ISL_1273273	USA/TX-DSHS-3754/2021	2021-02-23	North America	USA	Texas Department of State Health Services (TXDSHS)	Texas Department of State Health Services (TXDSHS)	Rashmi Tuladhar et al
EPI_ISL_1273275	USA/TX-DSHS-3756/2021	2021-02-24	North America	USA	Texas Department of State Health Services (TXDSHS)	Texas Department of State Health Services (TXDSHS)	Rashmi Tuladhar et al
EPI_ISL_1273276	USA/TX-DSHS-3757/2021	2021-02-26	North America	USA	Texas Department of State Health Services (TXDSHS)	Texas Department of State Health Services (TXDSHS)	Rashmi Tuladhar et al
EPI_ISL_1273277	USA/TX-DSHS-3758/2021	2021-02-26	North America	USA	Texas Department of State Health Services (TXDSHS)	Texas Department of State Health Services (TXDSHS)	Rashmi Tuladhar et al
EPI_ISL_1273278	USA/TX-DSHS-3760/2021	2021-02-26	North America	USA	Texas Department of State Health Services (TXDSHS)	Texas Department of State Health Services (TXDSHS)	Rashmi Tuladhar et al
EPI_ISL_1273280	USA/TX-DSHS-3763/2021	2021-02-24	North America	USA	Texas Department of State Health Services (TXDSHS)	Texas Department of State Health Services (TXDSHS)	Rashmi Tuladhar et al
EPI_ISL_1273281	USA/TX-DSHS-3764/2021	2021-02-24	North America	USA	Texas Department of State Health Services (TXDSHS)	Texas Department of State Health Services (TXDSHS)	Rashmi Tuladhar et al
EPI_ISL_1273282	USA/TX-DSHS-3765/2021	2021-02-24	North America	USA	Texas Department of State Health Services (TXDSHS)	Texas Department of State Health Services (TXDSHS)	Rashmi Tuladhar et al
EPI_ISL_1273283	USA/TX-DSHS-3766/2021	2021-02-25	North America	USA	Texas Department of State Health Services (TXDSHS)	Texas Department of State Health Services (TXDSHS)	Rashmi Tuladhar et al
EPI_ISL_1273284	USA/TX-DSHS-3767/2021	2021-02-25	North America	USA	Texas Department of State Health Services (TXDSHS)	Texas Department of State Health Services (TXDSHS)	Rashmi Tuladhar et al
EPI_ISL_1273285	USA/TX-DSHS-3768/2021	2021-02-25	North America	USA	Texas Department of State Health Services (TXDSHS)	Texas Department of State Health Services (TXDSHS)	Rashmi Tuladhar et al
EPI_ISL_1273286	USA/TX-DSHS-3769/2021	2021-02-25	North America	USA	Texas Department of State Health Services (TXDSHS)	Texas Department of State Health Services (TXDSHS)	Rashmi Tuladhar et al
EPI_ISL_1273287	USA/TX-DSHS-3770/2021	2021-02-26	North America	USA	Texas Department of State Health Services (TXDSHS)	Texas Department of State Health Services (TXDSHS)	Rashmi Tuladhar et al
EPI_ISL_1273288	USA/TX-DSHS-3771/2021	2021-02-27	North America	USA	Texas Department of State Health Services (TXDSHS)	Texas Department of State Health Services (TXDSHS)	Rashmi Tuladhar et al
EPI_ISL_1273289	USA/TX-DSHS-3772/2021	2021-02-23	North America	USA	Texas Department of State Health Services (TXDSHS)	Texas Department of State Health Services (TXDSHS)	Rashmi Tuladhar et al
EPI_ISL_1273290	USA/TX-DSHS-3773/2021	2021-02-26	North America	USA	Texas Department of State Health Services (TXDSHS)	Texas Department of State Health Services (TXDSHS)	Rashmi Tuladhar et al
EPI_ISL_1273291	USA/TX-DSHS-3774/2021	2021-02-25	North America	USA	Texas Department of State Health Services (TXDSHS)	Texas Department of State Health Services (TXDSHS)	Rashmi Tuladhar et al
EPI_ISL_1273292	USA/TX-DSHS-3775/2021	2021-02-25	North America	USA	Texas Department of State Health Services (TXDSHS)	Texas Department of State Health Services (TXDSHS)	Rashmi Tuladhar et al
EPI_ISL_1273293	USA/TX-DSHS-3776/2021	2021-02-25	North America	USA	Texas Department of State Health Services (TXDSHS)	Texas Department of State Health Services (TXDSHS)	Rashmi Tuladhar et al
EPI_ISL_1273294	USA/TX-DSHS-3778/2021	2021-02-25	North America	USA	Texas Department of State Health Services (TXDSHS)	Texas Department of State Health Services (TXDSHS)	Rashmi Tuladhar et al
EPI_ISL_1273295	USA/TX-DSHS-3780/2021	2021-02-25	North America	USA	Texas Department of State Health Services (TXDSHS)	Texas Department of State Health Services (TXDSHS)	Rashmi Tuladhar et al
EPI_ISL_1273297	USA/TX-DSHS-3782/2021	2021-02-24	North America	USA	Texas Department of State Health Services (TXDSHS)	Texas Department of State Health Services (TXDSHS)	Rashmi Tuladhar et al
EPI_ISL_1273298	USA/TX-DSHS-3784/2021	2021-02-27	North America	USA	Texas Department of State Health Services (TXDSHS)	Texas Department of State Health Services (TXDSHS)	Rashmi Tuladhar et al
EPI_ISL_1273299	USA/TX-DSHS-3785/2021	2021-02-26	North America	USA	Texas Department of State Health Services (TXDSHS)	Texas Department of State Health Services (TXDSHS)	Rashmi Tuladhar et al
EPI_ISL_1273301	USA/TX-DSHS-3787/2021	2021-02-23	North America	USA	Texas Department of State Health Services (TXDSHS)	Texas Department of State Health Services (TXDSHS)	Rashmi Tuladhar et al
EPI_ISL_1273302	USA/TX-DSHS-3788/2021	2021-02-24	North America	USA	Texas Department of State Health Services (TXDSHS)	Texas Department of State Health Services (TXDSHS)	Rashmi Tuladhar et al
EPI_ISL_1273303	USA/TX-DSHS-3789/2021	2021-02-24	North America	USA	Texas Department of State Health Services (TXDSHS)	Texas Department of State Health Services (TXDSHS)	Rashmi Tuladhar et al
EPI_ISL_1273304	USA/TX-DSHS-3790/2021	2021-02-24	North America	USA	Texas Department of State Health Services (TXDSHS)	Texas Department of State Health Services (TXDSHS)	Rashmi Tuladhar et al
EPI_ISL_1337669	USA/TX-DSHS-3792/2020	2020-06-23	North America	USA	TXDSHS	TXDSHS	Rashmi Tuladhar et al
EPI_ISL_1337670	USA/TX-DSHS-3793/2020	2020-06-23	North America	USA	TXDSHS	TXDSHS	Rashmi Tuladhar et al
EPI_ISL_1337671	USA/TX-DSHS-3794/2020	2020-06-23	North America	USA	TXDSHS	TXDSHS	Rashmi Tuladhar et al
EPI_ISL_1337672	USA/TX-DSHS-3795/2020	2020-06-23	North America	USA	TXDSHS	TXDSHS	Rashmi Tuladhar et al
EPI_ISL_1337675	USA/TX-DSHS-3799/2020	2020-06-23	North America	USA	TXDSHS	TXDSHS	Rashmi Tuladhar et al
EPI_ISL_1337676	USA/TX-DSHS-3800/2020	2020-06-23	North America	USA	TXDSHS	TXDSHS	Rashmi Tuladhar et al
EPI_ISL_1337677	USA/TX-DSHS-3801/2020	2020-06-23	North America	USA	TXDSHS	TXDSHS	Rashmi Tuladhar et al
EPI_ISL_1337678	USA/TX-DSHS-3802/2020	2020-06-23	North America	USA	TXDSHS	TXDSHS	Rashmi Tuladhar et al
EPI_ISL_1337679	USA/TX-DSHS-3803/2020	2020-06-23	North America	USA	TXDSHS	TXDSHS	Rashmi Tuladhar et al
EPI_ISL_1337680	USA/TX-DSHS-3804/2020	2020-06-23	North America	USA	TXDSHS	TXDSHS	Rashmi Tuladhar et al
EPI_ISL_1337681	USA/TX-DSHS-3805/2020	2020-06-23	North America	USA	TXDSHS	TXDSHS	Rashmi Tuladhar et al
EPI_ISL_1337682	USA/TX-DSHS-3806/2020	2020-06-23	North America	USA	TXDSHS	TXDSHS	Rashmi Tuladhar et al
EPI_ISL_1337683	USA/TX-DSHS-3807/2020	2020-06-23	North America	USA	TXDSHS	TXDSHS	Rashmi Tuladhar et al
EPI_ISL_1337685	USA/TX-DSHS-3809/2020	2020-06-23	North America	USA	TXDSHS	TXDSHS	Rashmi Tuladhar et al
EPI_ISL_1337686	USA/TX-DSHS-3810/2020	2020-06-23	North America	USA	TXDSHS	TXDSHS	Rashmi Tuladhar et al
EPI_ISL_1337688	USA/TX-DSHS-3812/2020	2020-06-23	North America	USA	TXDSHS	TXDSHS	Rashmi Tuladhar et al
EPI_ISL_1337689	USA/TX-DSHS-3814/2020	2020-06-29	North America	USA	TXDSHS	TXDSHS	Rashmi Tuladhar et al
EPI_ISL_1337690	USA/TX-DSHS-3815/2020	2020-06-29	North America	USA	TXDSHS	TXDSHS	Rashmi Tuladhar et al
EPI_ISL_1337691	USA/TX-DSHS-3816/2020	2020-06-30	North America	USA	TXDSHS	TXDSHS	Rashmi Tuladhar et al
EPI_ISL_1337692	USA/TX-DSHS-3817/2020	2020-06-29	North America	USA	TXDSHS	TXDSHS	Rashmi Tuladhar et al
EPI_ISL_1337693	USA/TX-DSHS-3818/2020	2020-06-29	North America	USA	TXDSHS	TXDSHS	Rashmi Tuladhar et al
EPI_ISL_1337694	USA/TX-DSHS-3819/2020	2020-06-29	North America	USA	TXDSHS	TXDSHS	Rashmi Tuladhar et al
EPI_ISL_1337695	USA/TX-DSHS-3820/2020	2020-06-30	North America	USA	TXDSHS	TXDSHS	Rashmi Tuladhar et al
EPI_ISL_1337696	USA/TX-DSHS-3821/2020	2020-06-30	North America	USA	TXDSHS	TXDSHS	Rashmi Tuladhar et al
EPI_ISL_1337697	USA/TX-DSHS-3822/2020	2020-06-29	North America	USA	TXDSHS	TXDSHS	Rashmi Tuladhar et al
EPI_ISL_1337698	USA/TX-DSHS-3823/2020	2020-06-29	North America	USA	TXDSHS	TXDSHS	Rashmi Tuladhar et al
EPI_ISL_1337699	USA/TX-DSHS-3824/2020	2020-06-29	North America	USA	TXDSHS	TXDSHS	Rashmi Tuladhar et al
EPI_ISL_1337700	USA/TX-DSHS-3825/2020	2020-06-30	North America	USA	TXDSHS	TXDSHS	Rashmi Tuladhar et al
EPI_ISL_1337701	USA/TX-DSHS-3826/2020	2020-06-30	North America	USA	TXDSHS	TXDSHS	Rashmi Tuladhar et al
EPI_ISL_1337703	USA/TX-DSHS-3828/2020	2020-06-30	North America	USA	TXDSHS	TXDSHS	Rashmi Tuladhar et al
EPI_ISL_1337704	USA/TX-DSHS-3829/2020	2020-06-30	North America	USA	TXDSHS	TXDSHS	Rashmi Tuladhar et al
EPI_ISL_1337705	USA/TX-DSHS-3830/2020	2020-06-30	North America	USA	TXDSHS	TXDSHS	Rashmi Tuladhar et al
EPI_ISL_1337706	USA/TX-DSHS-3831/2020	2020-06-30	North America	USA	TXDSHS	TXDSHS	Rashmi Tuladhar et al
EPI_ISL_1337707	USA/TX-DSHS-3832/2020	2020-06-30	North America	USA	TXDSHS	TXDSHS	Rashmi Tuladhar et al
EPI_ISL_1337708	USA/TX-DSHS-3833/2020	2020-06-30	North America	USA	TXDSHS	TXDSHS	Rashmi Tuladhar et al
EPI_ISL_1337709	USA/TX-DSHS-3834/2020	2020-06-30	North America	USA	TXDSHS	TXDSHS	Rashmi Tuladhar et al
EPI_ISL_1337710	USA/TX-DSHS-3835/2020	2020-06-30	North America	USA	TXDSHS	TXDSHS	Rashmi Tuladhar et al
EPI_ISL_1337711	USA/TX-DSHS-3836/2020	2020-06-30	North America	USA	TXDSHS	TXDSHS	Rashmi Tuladhar et al
EPI_ISL_1337712	USA/TX-DSHS-3837/2020	2020-06-30	North America	USA	TXDSHS	TXDSHS	Rashmi Tuladhar et al
EPI_ISL_1337713	USA/TX-DSHS-3838/2020	2020-06-30	North America	USA	TXDSHS	TXDSHS	Rashmi Tuladhar et al
EPI_ISL_1337714	USA/TX-DSHS-3839/2020	2020-06-30	North America	USA	TXDSHS	TXDSHS	Rashmi Tuladhar et al
EPI_ISL_1337715	USA/TX-DSHS-3840/2020	2020-06-18	North America	USA	TXDSHS	TXDSHS	Rashmi Tuladhar et al
EPI_ISL_1337716	USA/TX-DSHS-3841/2020	2020-06-18	North America	USA	TXDSHS	TXDSHS	Rashmi Tuladhar et al
EPI_ISL_1337718	USA/TX-DSHS-3843/2020	2020-06-18	North America	USA	TXDSHS	TXDSHS	Rashmi Tuladhar et al
EPI_ISL_1337719	USA/TX-DSHS-3844/2020	2020-06-18	North America	USA	TXDSHS	TXDSHS	Rashmi Tuladhar et al
EPI_ISL_1337720	USA/TX-DSHS-3845/2020	2020-06-18	North America	USA	TXDSHS	TXDSHS	Rashmi Tuladhar et al
EPI_ISL_1337721	USA/TX-DSHS-3846/2020	2020-06-18	North America	USA	TXDSHS	TXDSHS	Rashmi Tuladhar et al
EPI_ISL_1337722	USA/TX-DSHS-3847/2020	2020-06-18	North America	USA	TXDSHS	TXDSHS	Rashmi Tuladhar et al
EPI_ISL_1337724	USA/TX-DSHS-3849/2020	2020-06-18	North America	USA	TXDSHS	TXDSHS	Rashmi Tuladhar et al
EPI_ISL_1337726	USA/TX-DSHS-3851/2020	2020-06-18	North America	USA	TXDSHS	TXDSHS	Rashmi Tuladhar et al
EPI_ISL_1337727	USA/TX-DSHS-3852/2020	2020-06-18	North America	USA	TXDSHS	TXDSHS	Rashmi Tuladhar et al
EPI_ISL_1337728	USA/TX-DSHS-3853/2020	2020-06-18	North America	USA	TXDSHS	TXDSHS	Rashmi Tuladhar et al
EPI_ISL_1337729	USA/TX-DSHS-3854/2020	2020-06-18	North America	USA	TXDSHS	TXDSHS	Rashmi Tuladhar et al
EPI_ISL_1337731	USA/TX-DSHS-3856/2020	2020-06-18	North America	USA	TXDSHS	TXDSHS	Rashmi Tuladhar et al
EPI_ISL_1337733	USA/TX-DSHS-3858/2020	2020-06-18	North America	USA	TXDSHS	TXDSHS	Rashmi Tuladhar et al
EPI_ISL_1337734	USA/TX-DSHS-3859/2020	2020-06-18	North America	USA	TXDSHS	TXDSHS	Rashmi Tuladhar et al
EPI_ISL_1337735	USA/TX-DSHS-3860/2020	2020-06-18	North America	USA	TXDSHS	TXDSHS	Rashmi Tuladhar et al
EPI_ISL_1337736	USA/TX-DSHS-3861/2020	2020-06-18	North America	USA	TXDSHS	TXDSHS	Rashmi Tuladhar et al
EPI_ISL_1337737	USA/TX-DSHS-3862/2020	2020-06-18	North America	USA	TXDSHS	TXDSHS	Rashmi Tuladhar et al
EPI_ISL_1337739	USA/TX-DSHS-3864/2020	2020-06-18	North America	USA	TXDSHS	TXDSHS	Rashmi Tuladhar et al
EPI_ISL_1337740	USA/TX-DSHS-3865/2020	2020-06-18	North America	USA	TXDSHS	TXDSHS	Rashmi Tuladhar et al
EPI_ISL_1337745	USA/TX-DSHS-3870/2020	2020-06-19	North America	USA	TXDSHS	TXDSHS	Rashmi Tuladhar et al
EPI_ISL_1337746	USA/TX-DSHS-3871/2020	2020-06-21	North America	USA	TXDSHS	TXDSHS	Rashmi Tuladhar et al
EPI_ISL_1337747	USA/TX-DSHS-3872/2020	2020-06-21	North America	USA	TXDSHS	TXDSHS	Rashmi Tuladhar et al
EPI_ISL_1337748	USA/TX-DSHS-3873/2020	2020-06-21	North America	USA	TXDSHS	TXDSHS	Rashmi Tuladhar et al
EPI_ISL_1337749	USA/TX-DSHS-3874/2020	2020-06-21	North America	USA	TXDSHS	TXDSHS	Rashmi Tuladhar et al
EPI_ISL_1337750	USA/TX-DSHS-3875/2020	2020-06-21	North America	USA	TXDSHS	TXDSHS	Rashmi Tuladhar et al
EPI_ISL_1337752	USA/TX-DSHS-3877/2020	2020-06-24	North America	USA	TXDSHS	TXDSHS	Rashmi Tuladhar et al
EPI_ISL_1337753	USA/TX-DSHS-3878/2020	2020-06-24	North America	USA	TXDSHS	TXDSHS	Rashmi Tuladhar et al
EPI_ISL_1337754	USA/TX-DSHS-3879/2020	2020-06-24	North America	USA	TXDSHS	TXDSHS	Rashmi Tuladhar et al
EPI_ISL_1337755	USA/TX-DSHS-3880/2020	2020-06-24	North America	USA	TXDSHS	TXDSHS	Rashmi Tuladhar et al
EPI_ISL_1337756	USA/TX-DSHS-3881/2020	2020-06-24	North America	USA	TXDSHS	TXDSHS	Rashmi Tuladhar et al
EPI_ISL_1337757	USA/TX-DSHS-3882/2020	2020-06-24	North America	USA	TXDSHS	TXDSHS	Rashmi Tuladhar et al
EPI_ISL_1337758	USA/TX-DSHS-3883/2020	2020-06-24	North America	USA	TXDSHS	TXDSHS	Rashmi Tuladhar et al
EPI_ISL_1337759	USA/TX-DSHS-3884/2020	2020-06-24	North America	USA	TXDSHS	TXDSHS	Rashmi Tuladhar et al
EPI_ISL_1337760	USA/TX-DSHS-3885/2020	2020-06-24	North America	USA	TXDSHS	TXDSHS	Rashmi Tuladhar et al
EPI_ISL_1337761	USA/TX-DSHS-3886/2020	2020-06-24	North America	USA	TXDSHS	TXDSHS	Rashmi Tuladhar et al
EPI_ISL_1337762	USA/TX-DSHS-3887/2020	2020-06-30	North America	USA	TXDSHS	TXDSHS	Rashmi Tuladhar et al
EPI_ISL_1291307	USA/TX-DSHS-3888/2021	2021-02-22	North America	USA	TXDSHS	TXDSHS	Rashmi Tuladhar et al
EPI_ISL_1291308	USA/TX-DSHS-3889/2021	2021-01-26	North America	USA	TXDSHS	TXDSHS	Rashmi Tuladhar et al
EPI_ISL_1291309	USA/TX-DSHS-3890/2021	2021-02-22	North America	USA	TXDSHS	TXDSHS	Rashmi Tuladhar et al
EPI_ISL_1291310	USA/TX-DSHS-3892/2021	2021-01-29	North America	USA	TXDSHS	TXDSHS	Rashmi Tuladhar et al
EPI_ISL_1291311	USA/TX-DSHS-3893/2021	2021-02-22	North America	USA	TXDSHS	TXDSHS	Rashmi Tuladhar et al
EPI_ISL_1291313	USA/TX-DSHS-3895/2021	2021-02-06	North America	USA	TXDSHS	TXDSHS	Rashmi Tuladhar et al
EPI_ISL_1291314	USA/TX-DSHS-3896/2021	2021-02-06	North America	USA	TXDSHS	TXDSHS	Rashmi Tuladhar et al
EPI_ISL_1291315	USA/TX-DSHS-3897/2021	2021-02-09	North America	USA	TXDSHS	TXDSHS	Rashmi Tuladhar et al
EPI_ISL_1291316	USA/TX-DSHS-3898/2021	2021-02-09	North America	USA	TXDSHS	TXDSHS	Rashmi Tuladhar et al
EPI_ISL_1291317	USA/TX-DSHS-3899/2021	2021-02-03	North America	USA	TXDSHS	TXDSHS	Rashmi Tuladhar et al
EPI_ISL_1291318	USA/TX-DSHS-3900/2021	2021-02-01	North America	USA	TXDSHS	TXDSHS	Rashmi Tuladhar et al
EPI_ISL_1291319	USA/TX-DSHS-3901/2021	2021-02-05	North America	USA	TXDSHS	TXDSHS	Rashmi Tuladhar et al
EPI_ISL_1291320	USA/TX-DSHS-3903/2021	2021-01-26	North America	USA	TXDSHS	TXDSHS	Rashmi Tuladhar et al
EPI_ISL_1291321	USA/TX-DSHS-3904/2021	2021-01-26	North America	USA	TXDSHS	TXDSHS	Rashmi Tuladhar et al
EPI_ISL_1291323	USA/TX-DSHS-3908/2021	2021-02-01	North America	USA	TXDSHS	TXDSHS	Rashmi Tuladhar et al
EPI_ISL_1291324	USA/TX-DSHS-3911/2021	2021-02-06	North America	USA	TXDSHS	TXDSHS	Rashmi Tuladhar et al
EPI_ISL_1291326	USA/TX-DSHS-3915/2021	2021-02-09	North America	USA	TXDSHS	TXDSHS	Rashmi Tuladhar et al
EPI_ISL_1291327	USA/TX-DSHS-3917/2021	2021-02-02	North America	USA	TXDSHS	TXDSHS	Rashmi Tuladhar et al
EPI_ISL_1291328	USA/TX-DSHS-3919/2021	2021-02-23	North America	USA	TXDSHS	TXDSHS	Rashmi Tuladhar et al
EPI_ISL_1291330	USA/TX-DSHS-3922/2021	2021-02-08	North America	USA	TXDSHS	TXDSHS	Rashmi Tuladhar et al
EPI_ISL_1291331	USA/TX-DSHS-3923/2021	2021-02-09	North America	USA	TXDSHS	TXDSHS	Rashmi Tuladhar et al
EPI_ISL_1291335	USA/TX-DSHS-3928/2021	2021-02-22	North America	USA	TXDSHS	TXDSHS	Rashmi Tuladhar et al
EPI_ISL_1291336	USA/TX-DSHS-3930/2021	2021-02-01	North America	USA	TXDSHS	TXDSHS	Rashmi Tuladhar et al
EPI_ISL_1291337	USA/TX-DSHS-3931/2021	2021-02-01	North America	USA	TXDSHS	TXDSHS	Rashmi Tuladhar et al
EPI_ISL_1291338	USA/TX-DSHS-3932/2021	2021-02-08	North America	USA	TXDSHS	TXDSHS	Rashmi Tuladhar et al
EPI_ISL_1291339	USA/TX-DSHS-3933/2021	2021-02-01	North America	USA	TXDSHS	TXDSHS	Rashmi Tuladhar et al
EPI_ISL_1291340	USA/TX-DSHS-3934/2021	2021-01-29	North America	USA	TXDSHS	TXDSHS	Rashmi Tuladhar et al
EPI_ISL_1322835	USA/TX-DSHS-3936/2020	2020-06-19	North America	USA	TXDSHS	TXDSHS	Rashmi Tuladhar et al
EPI_ISL_1322836	USA/TX-DSHS-3937/2020	2020-06-19	North America	USA	TXDSHS	TXDSHS	Rashmi Tuladhar et al
EPI_ISL_1322837	USA/TX-DSHS-3938/2020	2020-06-19	North America	USA	TXDSHS	TXDSHS	Rashmi Tuladhar et al
EPI_ISL_1322838	USA/TX-DSHS-3940/2020	2020-06-19	North America	USA	TXDSHS	TXDSHS	Rashmi Tuladhar et al
EPI_ISL_1322839	USA/TX-DSHS-3941/2020	2020-06-19	North America	USA	TXDSHS	TXDSHS	Rashmi Tuladhar et al
EPI_ISL_1322840	USA/TX-DSHS-3942/2020	2020-06-19	North America	USA	TXDSHS	TXDSHS	Rashmi Tuladhar et al
EPI_ISL_1322841	USA/TX-DSHS-3943/2020	2020-06-19	North America	USA	TXDSHS	TXDSHS	Rashmi Tuladhar et al
EPI_ISL_1322842	USA/TX-DSHS-3945/2020	2020-06-19	North America	USA	TXDSHS	TXDSHS	Rashmi Tuladhar et al
EPI_ISL_1322843	USA/TX-DSHS-3946/2020	2020-06-19	North America	USA	TXDSHS	TXDSHS	Rashmi Tuladhar et al
EPI_ISL_1322844	USA/TX-DSHS-3947/2020	2020-06-19	North America	USA	TXDSHS	TXDSHS	Rashmi Tuladhar et al
EPI_ISL_1322845	USA/TX-DSHS-3948/2020	2020-06-19	North America	USA	TXDSHS	TXDSHS	Rashmi Tuladhar et al
EPI_ISL_1322846	USA/TX-DSHS-3949/2020	2020-06-19	North America	USA	TXDSHS	TXDSHS	Rashmi Tuladhar et al
EPI_ISL_1322847	USA/TX-DSHS-3950/2020	2020-06-19	North America	USA	TXDSHS	TXDSHS	Rashmi Tuladhar et al
EPI_ISL_1322848	USA/TX-DSHS-3951/2020	2020-06-19	North America	USA	TXDSHS	TXDSHS	Rashmi Tuladhar et al
EPI_ISL_1322849	USA/TX-DSHS-3952/2020	2020-06-19	North America	USA	TXDSHS	TXDSHS	Rashmi Tuladhar et al
EPI_ISL_1322850	USA/TX-DSHS-3953/2020	2020-06-19	North America	USA	TXDSHS	TXDSHS	Rashmi Tuladhar et al
EPI_ISL_1322851	USA/TX-DSHS-3954/2020	2020-06-19	North America	USA	TXDSHS	TXDSHS	Rashmi Tuladhar et al
EPI_ISL_1322852	USA/TX-DSHS-3955/2020	2020-06-19	North America	USA	TXDSHS	TXDSHS	Rashmi Tuladhar et al
EPI_ISL_1322853	USA/TX-DSHS-3956/2020	2020-06-19	North America	USA	TXDSHS	TXDSHS	Rashmi Tuladhar et al
EPI_ISL_1322854	USA/TX-DSHS-3957/2020	2020-06-19	North America	USA	TXDSHS	TXDSHS	Rashmi Tuladhar et al
EPI_ISL_1322855	USA/TX-DSHS-3958/2020	2020-06-19	North America	USA	TXDSHS	TXDSHS	Rashmi Tuladhar et al
EPI_ISL_1322856	USA/TX-DSHS-3959/2020	2020-06-19	North America	USA	TXDSHS	TXDSHS	Rashmi Tuladhar et al
EPI_ISL_1322857	USA/TX-DSHS-3960/2020	2020-06-19	North America	USA	TXDSHS	TXDSHS	Rashmi Tuladhar et al
EPI_ISL_1322858	USA/TX-DSHS-3961/2020	2020-06-19	North America	USA	TXDSHS	TXDSHS	Rashmi Tuladhar et al
EPI_ISL_1322859	USA/TX-DSHS-3962/2020	2020-06-20	North America	USA	TXDSHS	TXDSHS	Rashmi Tuladhar et al
EPI_ISL_1322860	USA/TX-DSHS-3963/2020	2020-06-20	North America	USA	TXDSHS	TXDSHS	Rashmi Tuladhar et al
EPI_ISL_1322861	USA/TX-DSHS-3964/2020	2020-06-20	North America	USA	TXDSHS	TXDSHS	Rashmi Tuladhar et al
EPI_ISL_1322862	USA/TX-DSHS-3965/2020	2020-06-20	North America	USA	TXDSHS	TXDSHS	Rashmi Tuladhar et al
EPI_ISL_1322864	USA/TX-DSHS-3967/2020	2020-06-21	North America	USA	TXDSHS	TXDSHS	Rashmi Tuladhar et al
EPI_ISL_1322865	USA/TX-DSHS-3968/2020	2020-06-21	North America	USA	TXDSHS	TXDSHS	Rashmi Tuladhar et al
EPI_ISL_1322867	USA/TX-DSHS-3970/2020	2020-06-21	North America	USA	TXDSHS	TXDSHS	Rashmi Tuladhar et al
EPI_ISL_1322868	USA/TX-DSHS-3971/2020	2020-06-21	North America	USA	TXDSHS	TXDSHS	Rashmi Tuladhar et al
EPI_ISL_1322869	USA/TX-DSHS-3972/2020	2020-06-21	North America	USA	TXDSHS	TXDSHS	Rashmi Tuladhar et al
EPI_ISL_1322870	USA/TX-DSHS-3973/2020	2020-06-21	North America	USA	TXDSHS	TXDSHS	Rashmi Tuladhar et al
EPI_ISL_1322871	USA/TX-DSHS-3974/2020	2020-06-21	North America	USA	TXDSHS	TXDSHS	Rashmi Tuladhar et al
EPI_ISL_1322872	USA/TX-DSHS-3975/2020	2020-06-21	North America	USA	TXDSHS	TXDSHS	Rashmi Tuladhar et al
EPI_ISL_1322873	USA/TX-DSHS-3976/2020	2020-06-21	North America	USA	TXDSHS	TXDSHS	Rashmi Tuladhar et al
EPI_ISL_1322874	USA/TX-DSHS-3977/2020	2020-06-21	North America	USA	TXDSHS	TXDSHS	Rashmi Tuladhar et al
EPI_ISL_1322875	USA/TX-DSHS-3978/2020	2020-06-21	North America	USA	TXDSHS	TXDSHS	Rashmi Tuladhar et al
EPI_ISL_1322877	USA/TX-DSHS-3980/2020	2020-06-21	North America	USA	TXDSHS	TXDSHS	Rashmi Tuladhar et al
EPI_ISL_1322878	USA/TX-DSHS-3981/2020	2020-06-21	North America	USA	TXDSHS	TXDSHS	Rashmi Tuladhar et al
EPI_ISL_1322879	USA/TX-DSHS-3982/2020	2020-06-21	North America	USA	TXDSHS	TXDSHS	Rashmi Tuladhar et al
EPI_ISL_1322880	USA/TX-DSHS-3983/2020	2020-06-21	North America	USA	TXDSHS	TXDSHS	Rashmi Tuladhar et al
EPI_ISL_1322881	USA/TX-DSHS-3984/2020	2020-06-20	North America	USA	TXDSHS	TXDSHS	Rashmi Tuladhar et al
EPI_ISL_1322882	USA/TX-DSHS-3985/2020	2020-06-20	North America	USA	TXDSHS	TXDSHS	Rashmi Tuladhar et al
EPI_ISL_1322883	USA/TX-DSHS-3986/2020	2020-06-20	North America	USA	TXDSHS	TXDSHS	Rashmi Tuladhar et al
EPI_ISL_1322885	USA/TX-DSHS-3989/2020	2020-06-20	North America	USA	TXDSHS	TXDSHS	Rashmi Tuladhar et al
EPI_ISL_1322887	USA/TX-DSHS-3991/2020	2020-06-20	North America	USA	TXDSHS	TXDSHS	Rashmi Tuladhar et al
EPI_ISL_1322888	USA/TX-DSHS-3992/2020	2020-06-20	North America	USA	TXDSHS	TXDSHS	Rashmi Tuladhar et al
EPI_ISL_1322889	USA/TX-DSHS-3993/2020	2020-06-20	North America	USA	TXDSHS	TXDSHS	Rashmi Tuladhar et al
EPI_ISL_1322890	USA/TX-DSHS-3994/2020	2020-06-20	North America	USA	TXDSHS	TXDSHS	Rashmi Tuladhar et al
EPI_ISL_1322891	USA/TX-DSHS-3995/2020	2020-06-20	North America	USA	TXDSHS	TXDSHS	Rashmi Tuladhar et al
EPI_ISL_1322892	USA/TX-DSHS-3996/2020	2020-06-20	North America	USA	TXDSHS	TXDSHS	Rashmi Tuladhar et al
EPI_ISL_1322893	USA/TX-DSHS-3997/2020	2020-06-20	North America	USA	TXDSHS	TXDSHS	Rashmi Tuladhar et al
EPI_ISL_1322894	USA/TX-DSHS-3998/2020	2020-06-20	North America	USA	TXDSHS	TXDSHS	Rashmi Tuladhar et al
EPI_ISL_1322895	USA/TX-DSHS-3999/2020	2020-06-22	North America	USA	TXDSHS	TXDSHS	Rashmi Tuladhar et al
EPI_ISL_1322896	USA/TX-DSHS-4000/2020	2020-06-23	North America	USA	TXDSHS	TXDSHS	Rashmi Tuladhar et al
EPI_ISL_1322897	USA/TX-DSHS-4001/2020	2020-06-23	North America	USA	TXDSHS	TXDSHS	Rashmi Tuladhar et al
EPI_ISL_1322898	USA/TX-DSHS-4002/2020	2020-06-23	North America	USA	TXDSHS	TXDSHS	Rashmi Tuladhar et al
EPI_ISL_1322899	USA/TX-DSHS-4003/2020	2020-06-23	North America	USA	TXDSHS	TXDSHS	Rashmi Tuladhar et al
EPI_ISL_1322900	USA/TX-DSHS-4004/2020	2020-06-24	North America	USA	TXDSHS	TXDSHS	Rashmi Tuladhar et al
EPI_ISL_1322901	USA/TX-DSHS-4005/2020	2020-06-24	North America	USA	TXDSHS	TXDSHS	Rashmi Tuladhar et al
EPI_ISL_1322902	USA/TX-DSHS-4006/2020	2020-06-24	North America	USA	TXDSHS	TXDSHS	Rashmi Tuladhar et al
EPI_ISL_1322903	USA/TX-DSHS-4008/2020	2020-06-24	North America	USA	TXDSHS	TXDSHS	Rashmi Tuladhar et al
EPI_ISL_1322904	USA/TX-DSHS-4009/2020	2020-06-24	North America	USA	TXDSHS	TXDSHS	Rashmi Tuladhar et al
EPI_ISL_1322905	USA/TX-DSHS-4010/2020	2020-06-24	North America	USA	TXDSHS	TXDSHS	Rashmi Tuladhar et al
EPI_ISL_1322907	USA/TX-DSHS-4012/2020	2020-06-25	North America	USA	TXDSHS	TXDSHS	Rashmi Tuladhar et al
EPI_ISL_1322909	USA/TX-DSHS-4014/2020	2020-06-25	North America	USA	TXDSHS	TXDSHS	Rashmi Tuladhar et al
EPI_ISL_1322910	USA/TX-DSHS-4015/2020	2020-06-25	North America	USA	TXDSHS	TXDSHS	Rashmi Tuladhar et al
EPI_ISL_1322912	USA/TX-DSHS-4017/2020	2020-06-25	North America	USA	TXDSHS	TXDSHS	Rashmi Tuladhar et al
EPI_ISL_1322913	USA/TX-DSHS-4019/2020	2020-06-25	North America	USA	TXDSHS	TXDSHS	Rashmi Tuladhar et al
EPI_ISL_1322914	USA/TX-DSHS-4020/2020	2020-06-25	North America	USA	TXDSHS	TXDSHS	Rashmi Tuladhar et al
EPI_ISL_1322916	USA/TX-DSHS-4022/2020	2020-06-25	North America	USA	TXDSHS	TXDSHS	Rashmi Tuladhar et al
EPI_ISL_1322917	USA/TX-DSHS-4023/2020	2020-06-25	North America	USA	TXDSHS	TXDSHS	Rashmi Tuladhar et al
EPI_ISL_1322918	USA/TX-DSHS-4024/2020	2020-06-25	North America	USA	TXDSHS	TXDSHS	Rashmi Tuladhar et al
EPI_ISL_1322919	USA/TX-DSHS-4025/2020	2020-06-25	North America	USA	TXDSHS	TXDSHS	Rashmi Tuladhar et al
EPI_ISL_1322920	USA/TX-DSHS-4026/2020	2020-06-25	North America	USA	TXDSHS	TXDSHS	Rashmi Tuladhar et al
EPI_ISL_1322923	USA/TX-DSHS-4029/2020	2020-06-25	North America	USA	TXDSHS	TXDSHS	Rashmi Tuladhar et al
EPI_ISL_1322925	USA/TX-DSHS-4031/2020	2020-06-30	North America	USA	TXDSHS	TXDSHS	Rashmi Tuladhar et al
EPI_ISL_1291341	USA/TX-DSHS-4033/2021	2021-02-24	North America	USA	TXDSHS	TXDSHS	Rashmi Tuladhar et al
EPI_ISL_1291342	USA/TX-DSHS-4035/2021	2021-02-07	North America	USA	TXDSHS	TXDSHS	Rashmi Tuladhar et al
EPI_ISL_1291343	USA/TX-DSHS-4036/2021	2021-02-17	North America	USA	TXDSHS	TXDSHS	Rashmi Tuladhar et al
EPI_ISL_1291347	USA/TX-DSHS-4041/2021	2021-03-01	North America	USA	TXDSHS	TXDSHS	Rashmi Tuladhar et al
EPI_ISL_1291348	USA/TX-DSHS-4043/2021	2021-02-08	North America	USA	TXDSHS	TXDSHS	Rashmi Tuladhar et al
EPI_ISL_1291350	USA/TX-DSHS-4045/2021	2021-02-08	North America	USA	TXDSHS	TXDSHS	Rashmi Tuladhar et al
EPI_ISL_1291351	USA/TX-DSHS-4047/2021	2021-02-09	North America	USA	TXDSHS	TXDSHS	Rashmi Tuladhar et al
EPI_ISL_1291352	USA/TX-DSHS-4049/2021	2021-02-05	North America	USA	TXDSHS	TXDSHS	Rashmi Tuladhar et al
EPI_ISL_1291355	USA/TX-DSHS-4052/2021	2021-01-26	North America	USA	TXDSHS	TXDSHS	Rashmi Tuladhar et al
EPI_ISL_1291356	USA/TX-DSHS-4054/2021	2021-02-22	North America	USA	TXDSHS	TXDSHS	Rashmi Tuladhar et al
EPI_ISL_1291357	USA/TX-DSHS-4055/2021	2021-02-01	North America	USA	TXDSHS	TXDSHS	Rashmi Tuladhar et al
EPI_ISL_1291358	USA/TX-DSHS-4056/2021	2021-02-22	North America	USA	TXDSHS	TXDSHS	Rashmi Tuladhar et al
EPI_ISL_1291359	USA/TX-DSHS-4057/2021	2021-01-27	North America	USA	TXDSHS	TXDSHS	Rashmi Tuladhar et al
EPI_ISL_1291360	USA/TX-DSHS-4058/2021	2021-01-27	North America	USA	TXDSHS	TXDSHS	Rashmi Tuladhar et al
EPI_ISL_1291361	USA/TX-DSHS-4060/2021	2021-02-03	North America	USA	TXDSHS	TXDSHS	Rashmi Tuladhar et al
EPI_ISL_1291363	USA/TX-DSHS-4062/2021	2021-02-07	North America	USA	TXDSHS	TXDSHS	Rashmi Tuladhar et al
EPI_ISL_1291364	USA/TX-DSHS-4063/2021	2021-01-29	North America	USA	TXDSHS	TXDSHS	Rashmi Tuladhar et al
EPI_ISL_1291365	USA/TX-DSHS-4067/2021	2021-02-23	North America	USA	TXDSHS	TXDSHS	Rashmi Tuladhar et al
EPI_ISL_1291366	USA/TX-DSHS-4068/2021	2021-02-02	North America	USA	TXDSHS	TXDSHS	Rashmi Tuladhar et al
EPI_ISL_1291367	USA/TX-DSHS-4070/2021	2021-02-07	North America	USA	TXDSHS	TXDSHS	Rashmi Tuladhar et al
EPI_ISL_1291368	USA/TX-DSHS-4071/2021	2021-02-08	North America	USA	TXDSHS	TXDSHS	Rashmi Tuladhar et al
EPI_ISL_1291369	USA/TX-DSHS-4072/2021	2021-02-22	North America	USA	TXDSHS	TXDSHS	Rashmi Tuladhar et al
EPI_ISL_1291370	USA/TX-DSHS-4073/2021	2021-02-22	North America	USA	TXDSHS	TXDSHS	Rashmi Tuladhar et al
EPI_ISL_1291371	USA/TX-DSHS-4074/2021	2021-02-02	North America	USA	TXDSHS	TXDSHS	Rashmi Tuladhar et al
EPI_ISL_1291372	USA/TX-DSHS-4075/2021	2021-02-02	North America	USA	TXDSHS	TXDSHS	Rashmi Tuladhar et al
EPI_ISL_1291373	USA/TX-DSHS-4076/2021	2021-02-04	North America	USA	TXDSHS	TXDSHS	Rashmi Tuladhar et al
EPI_ISL_1291374	USA/TX-DSHS-4077/2021	2021-01-29	North America	USA	TXDSHS	TXDSHS	Rashmi Tuladhar et al
EPI_ISL_1291375	USA/TX-DSHS-4078/2021	2021-01-29	North America	USA	TXDSHS	TXDSHS	Rashmi Tuladhar et al
EPI_ISL_1291376	USA/TX-DSHS-4079/2021	2021-02-01	North America	USA	TXDSHS	TXDSHS	Rashmi Tuladhar et al
EPI_ISL_1300410	USA/TX-DSHS-4080/2021	2021-02-23	North America	USA	Texas Department of State Health Services - TXDSHS	Texas Department of State Health Services - TXDSHS	Rashmi Tuladhar et al
EPI_ISL_1300380	USA/TX-DSHS-4081/2021	2021-02-23	North America	USA	Texas Department of State Health Services - TXDSHS	Texas Department of State Health Services - TXDSHS	Rashmi Tuladhar et al
EPI_ISL_1300399	USA/TX-DSHS-4082/2021	2021-02-23	North America	USA	Texas Department of State Health Services - TXDSHS	Texas Department of State Health Services - TXDSHS	Rashmi Tuladhar et al
EPI_ISL_1300376	USA/TX-DSHS-4083/2021	2021-02-23	North America	USA	Texas Department of State Health Services - TXDSHS	Texas Department of State Health Services - TXDSHS	Rashmi Tuladhar et al
EPI_ISL_1300375	USA/TX-DSHS-4084/2021	2021-02-22	North America	USA	Texas Department of State Health Services - TXDSHS	Texas Department of State Health Services - TXDSHS	Rashmi Tuladhar et al
EPI_ISL_1300358	USA/TX-DSHS-4085/2021	2021-02-22	North America	USA	Texas Department of State Health Services - TXDSHS	Texas Department of State Health Services - TXDSHS	Rashmi Tuladhar et al
EPI_ISL_1300353	USA/TX-DSHS-4087/2021	2021-01-30	North America	USA	Texas Department of State Health Services - TXDSHS	Texas Department of State Health Services - TXDSHS	Rashmi Tuladhar et al
EPI_ISL_1300379	USA/TX-DSHS-4088/2021	2021-02-01	North America	USA	Texas Department of State Health Services - TXDSHS	Texas Department of State Health Services - TXDSHS	Rashmi Tuladhar et al
EPI_ISL_1300357	USA/TX-DSHS-4090/2021	2021-02-02	North America	USA	Texas Department of State Health Services - TXDSHS	Texas Department of State Health Services - TXDSHS	Rashmi Tuladhar et al
EPI_ISL_1300356	USA/TX-DSHS-4091/2021	2021-01-31	North America	USA	Texas Department of State Health Services - TXDSHS	Texas Department of State Health Services - TXDSHS	Rashmi Tuladhar et al
EPI_ISL_1300362	USA/TX-DSHS-4092/2021	2021-02-06	North America	USA	Texas Department of State Health Services - TXDSHS	Texas Department of State Health Services - TXDSHS	Rashmi Tuladhar et al
EPI_ISL_1300354	USA/TX-DSHS-4093/2021	2021-02-10	North America	USA	Texas Department of State Health Services - TXDSHS	Texas Department of State Health Services - TXDSHS	Rashmi Tuladhar et al
EPI_ISL_1300359	USA/TX-DSHS-4094/2021	2021-02-22	North America	USA	Texas Department of State Health Services - TXDSHS	Texas Department of State Health Services - TXDSHS	Rashmi Tuladhar et al
EPI_ISL_1300403	USA/TX-DSHS-4095/2021	2021-02-22	North America	USA	Texas Department of State Health Services - TXDSHS	Texas Department of State Health Services - TXDSHS	Rashmi Tuladhar et al
EPI_ISL_1300404	USA/TX-DSHS-4096/2021	2021-02-22	North America	USA	Texas Department of State Health Services - TXDSHS	Texas Department of State Health Services - TXDSHS	Rashmi Tuladhar et al
EPI_ISL_1300405	USA/TX-DSHS-4097/2021	2021-02-01	North America	USA	Texas Department of State Health Services - TXDSHS	Texas Department of State Health Services - TXDSHS	Rashmi Tuladhar et al
EPI_ISL_1300408	USA/TX-DSHS-4098/2021	2021-02-03	North America	USA	Texas Department of State Health Services - TXDSHS	Texas Department of State Health Services - TXDSHS	Rashmi Tuladhar et al
EPI_ISL_1300378	USA/TX-DSHS-4099/2021	2021-02-09	North America	USA	Texas Department of State Health Services - TXDSHS	Texas Department of State Health Services - TXDSHS	Rashmi Tuladhar et al
EPI_ISL_1300348	USA/TX-DSHS-4101/2021	2021-02-03	North America	USA	Texas Department of State Health Services - TXDSHS	Texas Department of State Health Services - TXDSHS	Rashmi Tuladhar et al
EPI_ISL_1300382	USA/TX-DSHS-4102/2021	2021-01-27	North America	USA	Texas Department of State Health Services - TXDSHS	Texas Department of State Health Services - TXDSHS	Rashmi Tuladhar et al
EPI_ISL_1300366	USA/TX-DSHS-4104/2021	2021-01-27	North America	USA	Texas Department of State Health Services - TXDSHS	Texas Department of State Health Services - TXDSHS	Rashmi Tuladhar et al
EPI_ISL_1300367	USA/TX-DSHS-4105/2021	2021-01-29	North America	USA	Texas Department of State Health Services - TXDSHS	Texas Department of State Health Services - TXDSHS	Rashmi Tuladhar et al
EPI_ISL_1300368	USA/TX-DSHS-4106/2021	2021-02-01	North America	USA	Texas Department of State Health Services - TXDSHS	Texas Department of State Health Services - TXDSHS	Rashmi Tuladhar et al
EPI_ISL_1300369	USA/TX-DSHS-4107/2021	2021-02-03	North America	USA	Texas Department of State Health Services - TXDSHS	Texas Department of State Health Services - TXDSHS	Rashmi Tuladhar et al
EPI_ISL_1300370	USA/TX-DSHS-4108/2021	2021-02-03	North America	USA	Texas Department of State Health Services - TXDSHS	Texas Department of State Health Services - TXDSHS	Rashmi Tuladhar et al
EPI_ISL_1300349	USA/TX-DSHS-4109/2021	2021-02-03	North America	USA	Texas Department of State Health Services - TXDSHS	Texas Department of State Health Services - TXDSHS	Rashmi Tuladhar et al
EPI_ISL_1300371	USA/TX-DSHS-4110/2021	2021-02-02	North America	USA	Texas Department of State Health Services - TXDSHS	Texas Department of State Health Services - TXDSHS	Rashmi Tuladhar et al
EPI_ISL_1300384	USA/TX-DSHS-4111/2021	2021-02-22	North America	USA	Texas Department of State Health Services - TXDSHS	Texas Department of State Health Services - TXDSHS	Rashmi Tuladhar et al
EPI_ISL_1300385	USA/TX-DSHS-4112/2021	2021-01-28	North America	USA	Texas Department of State Health Services - TXDSHS	Texas Department of State Health Services - TXDSHS	Rashmi Tuladhar et al
EPI_ISL_1300386	USA/TX-DSHS-4113/2021	2021-02-02	North America	USA	Texas Department of State Health Services - TXDSHS	Texas Department of State Health Services - TXDSHS	Rashmi Tuladhar et al
EPI_ISL_1300387	USA/TX-DSHS-4114/2021	2021-02-02	North America	USA	Texas Department of State Health Services - TXDSHS	Texas Department of State Health Services - TXDSHS	Rashmi Tuladhar et al
EPI_ISL_1300388	USA/TX-DSHS-4115/2021	2021-02-03	North America	USA	Texas Department of State Health Services - TXDSHS	Texas Department of State Health Services - TXDSHS	Rashmi Tuladhar et al
EPI_ISL_1300352	USA/TX-DSHS-4119/2021	2021-02-09	North America	USA	Texas Department of State Health Services - TXDSHS	Texas Department of State Health Services - TXDSHS	Rashmi Tuladhar et al
EPI_ISL_1300395	USA/TX-DSHS-4120/2021	2021-02-22	North America	USA	Texas Department of State Health Services - TXDSHS	Texas Department of State Health Services - TXDSHS	Rashmi Tuladhar et al
EPI_ISL_1300396	USA/TX-DSHS-4122/2021	2021-02-22	North America	USA	Texas Department of State Health Services - TXDSHS	Texas Department of State Health Services - TXDSHS	Rashmi Tuladhar et al
EPI_ISL_1300406	USA/TX-DSHS-4125/2021	2021-02-08	North America	USA	Texas Department of State Health Services - TXDSHS	Texas Department of State Health Services - TXDSHS	Rashmi Tuladhar et al
EPI_ISL_1300355	USA/TX-DSHS-4126/2021	2021-02-22	North America	USA	Texas Department of State Health Services - TXDSHS	Texas Department of State Health Services - TXDSHS	Rashmi Tuladhar et al
EPI_ISL_1300397	USA/TX-DSHS-4127/2021	2021-02-06	North America	USA	Texas Department of State Health Services - TXDSHS	Texas Department of State Health Services - TXDSHS	Rashmi Tuladhar et al
EPI_ISL_1300377	USA/TX-DSHS-4128/2021	2021-02-22	North America	USA	Texas Department of State Health Services - TXDSHS	Texas Department of State Health Services - TXDSHS	Rashmi Tuladhar et al
EPI_ISL_1300350	USA/TX-DSHS-4132/2021	2021-02-04	North America	USA	Texas Department of State Health Services - TXDSHS	Texas Department of State Health Services - TXDSHS	Rashmi Tuladhar et al
EPI_ISL_1300351	USA/TX-DSHS-4133/2021	2021-02-04	North America	USA	Texas Department of State Health Services - TXDSHS	Texas Department of State Health Services - TXDSHS	Rashmi Tuladhar et al
EPI_ISL_1300374	USA/TX-DSHS-4134/2021	2021-02-09	North America	USA	Texas Department of State Health Services - TXDSHS	Texas Department of State Health Services - TXDSHS	Rashmi Tuladhar et al
EPI_ISL_1300398	USA/TX-DSHS-4136/2021	2021-02-04	North America	USA	Texas Department of State Health Services - TXDSHS	Texas Department of State Health Services - TXDSHS	Rashmi Tuladhar et al
EPI_ISL_1300365	USA/TX-DSHS-4137/2021	2021-02-05	North America	USA	Texas Department of State Health Services - TXDSHS	Texas Department of State Health Services - TXDSHS	Rashmi Tuladhar et al
EPI_ISL_1300400	USA/TX-DSHS-4140/2021	2021-02-04	North America	USA	Texas Department of State Health Services - TXDSHS	Texas Department of State Health Services - TXDSHS	Rashmi Tuladhar et al
EPI_ISL_1300401	USA/TX-DSHS-4141/2021	2021-02-04	North America	USA	Texas Department of State Health Services - TXDSHS	Texas Department of State Health Services - TXDSHS	Rashmi Tuladhar et al
EPI_ISL_1300345	USA/TX-DSHS-4142/2021	2021-02-04	North America	USA	Texas Department of State Health Services - TXDSHS	Texas Department of State Health Services - TXDSHS	Rashmi Tuladhar et al
EPI_ISL_1300346	USA/TX-DSHS-4143/2021	2021-02-04	North America	USA	Texas Department of State Health Services - TXDSHS	Texas Department of State Health Services - TXDSHS	Rashmi Tuladhar et al
EPI_ISL_1300347	USA/TX-DSHS-4144/2021	2021-02-04	North America	USA	Texas Department of State Health Services - TXDSHS	Texas Department of State Health Services - TXDSHS	Rashmi Tuladhar et al
EPI_ISL_1300411	USA/TX-DSHS-4145/2021	2021-02-10	North America	USA	Texas Department of State Health Services - TXDSHS	Texas Department of State Health Services - TXDSHS	Rashmi Tuladhar et al
EPI_ISL_1300409	USA/TX-DSHS-4146/2021	2021-02-04	North America	USA	Texas Department of State Health Services - TXDSHS	Texas Department of State Health Services - TXDSHS	Rashmi Tuladhar et al
EPI_ISL_1300372	USA/TX-DSHS-4147/2021	2021-02-04	North America	USA	Texas Department of State Health Services - TXDSHS	Texas Department of State Health Services - TXDSHS	Rashmi Tuladhar et al
EPI_ISL_1300391	USA/TX-DSHS-4148/2021	2021-02-05	North America	USA	Texas Department of State Health Services - TXDSHS	Texas Department of State Health Services - TXDSHS	Rashmi Tuladhar et al
EPI_ISL_1300392	USA/TX-DSHS-4149/2021	2021-02-05	North America	USA	Texas Department of State Health Services - TXDSHS	Texas Department of State Health Services - TXDSHS	Rashmi Tuladhar et al
EPI_ISL_1300393	USA/TX-DSHS-4150/2021	2021-02-04	North America	USA	Texas Department of State Health Services - TXDSHS	Texas Department of State Health Services - TXDSHS	Rashmi Tuladhar et al
EPI_ISL_1300407	USA/TX-DSHS-4151/2021	2021-02-05	North America	USA	Texas Department of State Health Services - TXDSHS	Texas Department of State Health Services - TXDSHS	Rashmi Tuladhar et al
EPI_ISL_1300419	USA/TX-DSHS-4155/2021	2021-02-23	North America	USA	Texas Department of State Health Services - TXDSHS	Texas Department of State Health Services - TXDSHS	Rashmi Tuladhar et al
EPI_ISL_1300363	USA/TX-DSHS-4157/2021	2021-03-01	North America	USA	Texas Department of State Health Services - TXDSHS	Texas Department of State Health Services - TXDSHS	Rashmi Tuladhar et al
EPI_ISL_1300421	USA/TX-DSHS-4158/2021	2021-03-01	North America	USA	Texas Department of State Health Services - TXDSHS	Texas Department of State Health Services - TXDSHS	Rashmi Tuladhar et al
EPI_ISL_1300423	USA/TX-DSHS-4159/2021	2021-03-01	North America	USA	Texas Department of State Health Services - TXDSHS	Texas Department of State Health Services - TXDSHS	Rashmi Tuladhar et al
EPI_ISL_1300364	USA/TX-DSHS-4162/2021	2021-02-28	North America	USA	Texas Department of State Health Services - TXDSHS	Texas Department of State Health Services - TXDSHS	Rashmi Tuladhar et al
EPI_ISL_1300422	USA/TX-DSHS-4163/2021	2021-02-28	North America	USA	Texas Department of State Health Services - TXDSHS	Texas Department of State Health Services - TXDSHS	Rashmi Tuladhar et al
EPI_ISL_1300418	USA/TX-DSHS-4164/2021	2021-02-27	North America	USA	Texas Department of State Health Services - TXDSHS	Texas Department of State Health Services - TXDSHS	Rashmi Tuladhar et al
EPI_ISL_1300420	USA/TX-DSHS-4169/2021	2021-02-28	North America	USA	Texas Department of State Health Services - TXDSHS	Texas Department of State Health Services - TXDSHS	Rashmi Tuladhar et al
EPI_ISL_1300415	USA/TX-DSHS-4170/2021	2021-02-28	North America	USA	Texas Department of State Health Services - TXDSHS	Texas Department of State Health Services - TXDSHS	Rashmi Tuladhar et al
EPI_ISL_1300343	USA/TX-DSHS-4171/2021	2021-02-09	North America	USA	Texas Department of State Health Services - TXDSHS	Texas Department of State Health Services - TXDSHS	Rashmi Tuladhar et al
EPI_ISL_1300381	USA/TX-DSHS-4172/2021	2021-01-27	North America	USA	Texas Department of State Health Services - TXDSHS	Texas Department of State Health Services - TXDSHS	Rashmi Tuladhar et al
EPI_ISL_1300394	USA/TX-DSHS-4174/2021	2021-02-17	North America	USA	Texas Department of State Health Services - TXDSHS	Texas Department of State Health Services - TXDSHS	Rashmi Tuladhar et al
EPI_ISL_1300402	USA/TX-DSHS-4175/2021	2021-02-16	North America	USA	Texas Department of State Health Services - TXDSHS	Texas Department of State Health Services - TXDSHS	Rashmi Tuladhar et al
EPI_ISL_1321810	USA/TX-DSHS-4176/2021	2021-01-12	North America	USA	TXDSHS	TXDSHS	Rashmi Tuladhar et al
EPI_ISL_1321812	USA/TX-DSHS-4178/2021	2021-02-18	North America	USA	TXDSHS	TXDSHS	Rashmi Tuladhar et al
EPI_ISL_1321813	USA/TX-DSHS-4179/2021	2021-02-19	North America	USA	TXDSHS	TXDSHS	Rashmi Tuladhar et al
EPI_ISL_1321819	USA/TX-DSHS-4186/2021	2021-02-04	North America	USA	TXDSHS	TXDSHS	Rashmi Tuladhar et al
EPI_ISL_1321820	USA/TX-DSHS-4187/2021	2021-01-29	North America	USA	TXDSHS	TXDSHS	Rashmi Tuladhar et al
EPI_ISL_1321821	USA/TX-DSHS-4188/2021	2021-02-02	North America	USA	TXDSHS	TXDSHS	Rashmi Tuladhar et al
EPI_ISL_1321822	USA/TX-DSHS-4189/2021	2021-02-03	North America	USA	TXDSHS	TXDSHS	Rashmi Tuladhar et al
EPI_ISL_1321823	USA/TX-DSHS-4190/2021	2021-01-30	North America	USA	TXDSHS	TXDSHS	Rashmi Tuladhar et al
EPI_ISL_1321824	USA/TX-DSHS-4191/2021	2021-01-30	North America	USA	TXDSHS	TXDSHS	Rashmi Tuladhar et al
EPI_ISL_1321825	USA/TX-DSHS-4192/2021	2021-02-04	North America	USA	TXDSHS	TXDSHS	Rashmi Tuladhar et al
EPI_ISL_1321826	USA/TX-DSHS-4193/2021	2021-02-04	North America	USA	TXDSHS	TXDSHS	Rashmi Tuladhar et al
EPI_ISL_1321827	USA/TX-DSHS-4194/2021	2021-02-04	North America	USA	TXDSHS	TXDSHS	Rashmi Tuladhar et al
EPI_ISL_1321828	USA/TX-DSHS-4195/2021	2021-02-05	North America	USA	TXDSHS	TXDSHS	Rashmi Tuladhar et al
EPI_ISL_1321830	USA/TX-DSHS-4197/2021	2021-02-11	North America	USA	TXDSHS	TXDSHS	Rashmi Tuladhar et al
EPI_ISL_1321831	USA/TX-DSHS-4198/2021	2021-02-11	North America	USA	TXDSHS	TXDSHS	Rashmi Tuladhar et al
EPI_ISL_1321833	USA/TX-DSHS-4200/2021	2021-02-12	North America	USA	TXDSHS	TXDSHS	Rashmi Tuladhar et al
EPI_ISL_1321835	USA/TX-DSHS-4202/2021	2021-02-12	North America	USA	TXDSHS	TXDSHS	Rashmi Tuladhar et al
EPI_ISL_1321836	USA/TX-DSHS-4203/2021	2021-02-13	North America	USA	TXDSHS	TXDSHS	Rashmi Tuladhar et al
EPI_ISL_1321837	USA/TX-DSHS-4204/2021	2021-03-02	North America	USA	TXDSHS	TXDSHS	Rashmi Tuladhar et al
EPI_ISL_1321838	USA/TX-DSHS-4205/2021	2021-03-04	North America	USA	TXDSHS	TXDSHS	Rashmi Tuladhar et al
EPI_ISL_1321839	USA/TX-DSHS-4206/2021	2021-02-26	North America	USA	TXDSHS	TXDSHS	Rashmi Tuladhar et al
EPI_ISL_1321840	USA/TX-DSHS-4207/2021	2021-03-01	North America	USA	TXDSHS	TXDSHS	Rashmi Tuladhar et al
EPI_ISL_1321842	USA/TX-DSHS-4209/2020	2020-06-09	North America	USA	TXDSHS	TXDSHS	Rashmi Tuladhar et al
EPI_ISL_1321843	USA/TX-DSHS-4210/2020	2020-06-09	North America	USA	TXDSHS	TXDSHS	Rashmi Tuladhar et al
EPI_ISL_1321844	USA/TX-DSHS-4211/2020	2020-06-09	North America	USA	TXDSHS	TXDSHS	Rashmi Tuladhar et al
EPI_ISL_1321846	USA/TX-DSHS-4213/2020	2020-06-09	North America	USA	TXDSHS	TXDSHS	Rashmi Tuladhar et al
EPI_ISL_1321847	USA/TX-DSHS-4214/2020	2020-06-09	North America	USA	TXDSHS	TXDSHS	Rashmi Tuladhar et al
EPI_ISL_1321848	USA/TX-DSHS-4215/2020	2020-06-09	North America	USA	TXDSHS	TXDSHS	Rashmi Tuladhar et al
EPI_ISL_1321849	USA/TX-DSHS-4216/2020	2020-06-09	North America	USA	TXDSHS	TXDSHS	Rashmi Tuladhar et al
EPI_ISL_1321850	USA/TX-DSHS-4217/2020	2020-06-09	North America	USA	TXDSHS	TXDSHS	Rashmi Tuladhar et al
EPI_ISL_1321851	USA/TX-DSHS-4218/2020	2020-06-09	North America	USA	TXDSHS	TXDSHS	Rashmi Tuladhar et al
EPI_ISL_1321852	USA/TX-DSHS-4219/2020	2020-06-09	North America	USA	TXDSHS	TXDSHS	Rashmi Tuladhar et al
EPI_ISL_1321853	USA/TX-DSHS-4220/2020	2020-06-09	North America	USA	TXDSHS	TXDSHS	Rashmi Tuladhar et al
EPI_ISL_1321854	USA/TX-DSHS-4221/2020	2020-06-19	North America	USA	TXDSHS	TXDSHS	Rashmi Tuladhar et al
EPI_ISL_1321855	USA/TX-DSHS-4222/2020	2020-06-19	North America	USA	TXDSHS	TXDSHS	Rashmi Tuladhar et al
EPI_ISL_1321857	USA/TX-DSHS-4224/2021	2021-03-03	North America	USA	TXDSHS	TXDSHS	Rashmi Tuladhar et al
EPI_ISL_1321858	USA/TX-DSHS-4225/2021	2021-03-05	North America	USA	TXDSHS	TXDSHS	Rashmi Tuladhar et al
EPI_ISL_1321859	USA/TX-DSHS-4226/2021	2021-03-04	North America	USA	TXDSHS	TXDSHS	Rashmi Tuladhar et al
EPI_ISL_1321860	USA/TX-DSHS-4227/2021	2021-03-05	North America	USA	TXDSHS	TXDSHS	Rashmi Tuladhar et al
EPI_ISL_1321861	USA/TX-DSHS-4228/2021	2021-03-05	North America	USA	TXDSHS	TXDSHS	Rashmi Tuladhar et al
EPI_ISL_1321862	USA/TX-DSHS-4229/2021	2021-03-05	North America	USA	TXDSHS	TXDSHS	Rashmi Tuladhar et al
EPI_ISL_1321864	USA/TX-DSHS-4231/2021	2021-03-03	North America	USA	TXDSHS	TXDSHS	Rashmi Tuladhar et al
EPI_ISL_1321865	USA/TX-DSHS-4232/2021	2021-03-04	North America	USA	TXDSHS	TXDSHS	Rashmi Tuladhar et al
EPI_ISL_1321866	USA/TX-DSHS-4233/2021	2021-03-01	North America	USA	TXDSHS	TXDSHS	Rashmi Tuladhar et al
EPI_ISL_1321867	USA/TX-DSHS-4235/2021	2021-03-03	North America	USA	TXDSHS	TXDSHS	Rashmi Tuladhar et al
EPI_ISL_1321869	USA/TX-DSHS-4238/2021	2021-03-03	North America	USA	TXDSHS	TXDSHS	Rashmi Tuladhar et al
EPI_ISL_1321870	USA/TX-DSHS-4239/2021	2021-03-04	North America	USA	TXDSHS	TXDSHS	Rashmi Tuladhar et al
EPI_ISL_1321871	USA/TX-DSHS-4240/2021	2021-03-02	North America	USA	TXDSHS	TXDSHS	Rashmi Tuladhar et al
EPI_ISL_1321872	USA/TX-DSHS-4241/2021	2021-03-04	North America	USA	TXDSHS	TXDSHS	Rashmi Tuladhar et al
EPI_ISL_1321873	USA/TX-DSHS-4244/2021	2021-03-04	North America	USA	TXDSHS	TXDSHS	Rashmi Tuladhar et al
EPI_ISL_1321874	USA/TX-DSHS-4245/2021	2021-03-05	North America	USA	TXDSHS	TXDSHS	Rashmi Tuladhar et al
EPI_ISL_1321875	USA/TX-DSHS-4246/2021	2021-03-05	North America	USA	TXDSHS	TXDSHS	Rashmi Tuladhar et al
EPI_ISL_1321876	USA/TX-DSHS-4247/2021	2021-03-04	North America	USA	TXDSHS	TXDSHS	Rashmi Tuladhar et al
EPI_ISL_1321877	USA/TX-DSHS-4248/2021	2021-03-06	North America	USA	TXDSHS	TXDSHS	Rashmi Tuladhar et al
EPI_ISL_1321878	USA/TX-DSHS-4249/2021	2021-03-04	North America	USA	TXDSHS	TXDSHS	Rashmi Tuladhar et al
EPI_ISL_1321879	USA/TX-DSHS-4250/2021	2021-03-03	North America	USA	TXDSHS	TXDSHS	Rashmi Tuladhar et al
EPI_ISL_1321880	USA/TX-DSHS-4251/2021	2021-03-05	North America	USA	TXDSHS	TXDSHS	Rashmi Tuladhar et al
EPI_ISL_1321881	USA/TX-DSHS-4253/2021	2021-03-03	North America	USA	TXDSHS	TXDSHS	Rashmi Tuladhar et al
EPI_ISL_1321882	USA/TX-DSHS-4254/2021	2021-03-01	North America	USA	TXDSHS	TXDSHS	Rashmi Tuladhar et al
EPI_ISL_1321883	USA/TX-DSHS-4255/2021	2021-03-03	North America	USA	TXDSHS	TXDSHS	Rashmi Tuladhar et al
EPI_ISL_1321884	USA/TX-DSHS-4256/2021	2021-03-04	North America	USA	TXDSHS	TXDSHS	Rashmi Tuladhar et al
EPI_ISL_1321885	USA/TX-DSHS-4257/2021	2021-03-05	North America	USA	TXDSHS	TXDSHS	Rashmi Tuladhar et al
EPI_ISL_1321886	USA/TX-DSHS-4259/2021	2021-03-06	North America	USA	TXDSHS	TXDSHS	Rashmi Tuladhar et al
EPI_ISL_1321887	USA/TX-DSHS-4260/2021	2021-03-07	North America	USA	TXDSHS	TXDSHS	Rashmi Tuladhar et al
EPI_ISL_1321889	USA/TX-DSHS-4262/2021	2021-03-04	North America	USA	TXDSHS	TXDSHS	Rashmi Tuladhar et al
EPI_ISL_1321890	USA/TX-DSHS-4263/2021	2021-03-05	North America	USA	TXDSHS	TXDSHS	Rashmi Tuladhar et al
EPI_ISL_1321891	USA/TX-DSHS-4264/2021	2021-03-04	North America	USA	TXDSHS	TXDSHS	Rashmi Tuladhar et al
EPI_ISL_1321892	USA/TX-DSHS-4265/2021	2021-03-06	North America	USA	TXDSHS	TXDSHS	Rashmi Tuladhar et al
EPI_ISL_1321893	USA/TX-DSHS-4266/2021	2021-03-06	North America	USA	TXDSHS	TXDSHS	Rashmi Tuladhar et al
EPI_ISL_1321894	USA/TX-DSHS-4267/2021	2021-03-06	North America	USA	TXDSHS	TXDSHS	Rashmi Tuladhar et al
EPI_ISL_1321895	USA/TX-DSHS-4268/2021	2021-03-03	North America	USA	TXDSHS	TXDSHS	Rashmi Tuladhar et al
EPI_ISL_1321896	USA/TX-DSHS-4269/2021	2021-03-04	North America	USA	TXDSHS	TXDSHS	Rashmi Tuladhar et al
EPI_ISL_1321897	USA/TX-DSHS-4271/2021	2021-03-01	North America	USA	TXDSHS	TXDSHS	Rashmi Tuladhar et al
EPI_ISL_1366086	USA/TX-DSHS-4272/2021	2021-03-05	North America	USA	TXDSHS	TXDSHS	Rashmi Tuladhar et al
EPI_ISL_1366087	USA/TX-DSHS-4273/2021	2021-03-01	North America	USA	TXDSHS	TXDSHS	Rashmi Tuladhar et al
EPI_ISL_1366088	USA/TX-DSHS-4274/2021	2021-03-03	North America	USA	TXDSHS	TXDSHS	Rashmi Tuladhar et al
EPI_ISL_1366089	USA/TX-DSHS-4277/2021	2021-03-04	North America	USA	TXDSHS	TXDSHS	Rashmi Tuladhar et al
EPI_ISL_1366090	USA/TX-DSHS-4278/2021	2021-03-05	North America	USA	TXDSHS	TXDSHS	Rashmi Tuladhar et al
EPI_ISL_1366091	USA/TX-DSHS-4279/2021	2021-03-03	North America	USA	TXDSHS	TXDSHS	Rashmi Tuladhar et al
EPI_ISL_1366084	USA/TX-DSHS-4280/2021	2021-02-24	North America	USA	TXDSHS	TXDSHS	Rashmi Tuladhar et al
EPI_ISL_1366092	USA/TX-DSHS-4281/2021	2021-03-02	North America	USA	TXDSHS	TXDSHS	Rashmi Tuladhar et al
EPI_ISL_1366093	USA/TX-DSHS-4282/2021	2021-03-05	North America	USA	TXDSHS	TXDSHS	Rashmi Tuladhar et al
EPI_ISL_1366094	USA/TX-DSHS-4285/2021	2021-03-06	North America	USA	TXDSHS	TXDSHS	Rashmi Tuladhar et al
EPI_ISL_1366081	USA/TX-DSHS-4286/2021	2021-03-06	North America	USA	TXDSHS	TXDSHS	Rashmi Tuladhar et al
EPI_ISL_1366082	USA/TX-DSHS-4287/2021	2021-03-05	North America	USA	TXDSHS	TXDSHS	Rashmi Tuladhar et al
EPI_ISL_1366095	USA/TX-DSHS-4288/2021	2021-03-04	North America	USA	TXDSHS	TXDSHS	Rashmi Tuladhar et al
EPI_ISL_1366096	USA/TX-DSHS-4289/2021	2021-03-06	North America	USA	TXDSHS	TXDSHS	Rashmi Tuladhar et al
EPI_ISL_1366097	USA/TX-DSHS-4290/2021	2021-03-02	North America	USA	TXDSHS	TXDSHS	Rashmi Tuladhar et al
EPI_ISL_1366107	USA/TX-DSHS-4291/2020	2020-06-09	North America	USA	TXDSHS	TXDSHS	Rashmi Tuladhar et al
EPI_ISL_1366108	USA/TX-DSHS-4292/2020	2020-06-09	North America	USA	TXDSHS	TXDSHS	Rashmi Tuladhar et al
EPI_ISL_1366109	USA/TX-DSHS-4293/2020	2020-06-09	North America	USA	TXDSHS	TXDSHS	Rashmi Tuladhar et al
EPI_ISL_1366110	USA/TX-DSHS-4294/2020	2020-06-09	North America	USA	TXDSHS	TXDSHS	Rashmi Tuladhar et al
EPI_ISL_1366111	USA/TX-DSHS-4295/2020	2020-06-09	North America	USA	TXDSHS	TXDSHS	Rashmi Tuladhar et al
EPI_ISL_1366112	USA/TX-DSHS-4296/2020	2020-06-18	North America	USA	TXDSHS	TXDSHS	Rashmi Tuladhar et al
EPI_ISL_1366113	USA/TX-DSHS-4297/2020	2020-06-18	North America	USA	TXDSHS	TXDSHS	Rashmi Tuladhar et al
EPI_ISL_1366114	USA/TX-DSHS-4298/2020	2020-06-18	North America	USA	TXDSHS	TXDSHS	Rashmi Tuladhar et al
EPI_ISL_1366115	USA/TX-DSHS-4299/2020	2020-06-18	North America	USA	TXDSHS	TXDSHS	Rashmi Tuladhar et al
EPI_ISL_1366116	USA/TX-DSHS-4300/2020	2020-06-18	North America	USA	TXDSHS	TXDSHS	Rashmi Tuladhar et al
EPI_ISL_1366117	USA/TX-DSHS-4301/2020	2020-06-18	North America	USA	TXDSHS	TXDSHS	Rashmi Tuladhar et al
EPI_ISL_1366118	USA/TX-DSHS-4302/2020	2020-06-19	North America	USA	TXDSHS	TXDSHS	Rashmi Tuladhar et al
EPI_ISL_1366119	USA/TX-DSHS-4303/2020	2020-06-19	North America	USA	TXDSHS	TXDSHS	Rashmi Tuladhar et al
EPI_ISL_1366120	USA/TX-DSHS-4304/2020	2020-06-20	North America	USA	TXDSHS	TXDSHS	Rashmi Tuladhar et al
EPI_ISL_1366121	USA/TX-DSHS-4305/2020	2020-06-20	North America	USA	TXDSHS	TXDSHS	Rashmi Tuladhar et al
EPI_ISL_1366122	USA/TX-DSHS-4306/2020	2020-06-21	North America	USA	TXDSHS	TXDSHS	Rashmi Tuladhar et al
EPI_ISL_1366123	USA/TX-DSHS-4307/2020	2020-06-21	North America	USA	TXDSHS	TXDSHS	Rashmi Tuladhar et al
EPI_ISL_1366124	USA/TX-DSHS-4308/2020	2020-06-21	North America	USA	TXDSHS	TXDSHS	Rashmi Tuladhar et al
EPI_ISL_1366125	USA/TX-DSHS-4309/2020	2020-06-21	North America	USA	TXDSHS	TXDSHS	Rashmi Tuladhar et al
EPI_ISL_1366126	USA/TX-DSHS-4310/2020	2020-06-21	North America	USA	TXDSHS	TXDSHS	Rashmi Tuladhar et al
EPI_ISL_1366127	USA/TX-DSHS-4311/2020	2020-06-21	North America	USA	TXDSHS	TXDSHS	Rashmi Tuladhar et al
EPI_ISL_1366128	USA/TX-DSHS-4312/2020	2020-06-21	North America	USA	TXDSHS	TXDSHS	Rashmi Tuladhar et al
EPI_ISL_1366106	USA/TX-DSHS-4313/2020	2020-06-21	North America	USA	TXDSHS	TXDSHS	Rashmi Tuladhar et al
EPI_ISL_1366131	USA/TX-DSHS-4314/2021	2021-02-08	North America	USA	TXDSHS	TXDSHS	Rashmi Tuladhar et al
EPI_ISL_1366085	USA/TX-DSHS-4315/2021	2021-02-08	North America	USA	TXDSHS	TXDSHS	Rashmi Tuladhar et al
EPI_ISL_1366129	USA/TX-DSHS-4317/2021	2021-02-09	North America	USA	TXDSHS	TXDSHS	Rashmi Tuladhar et al
EPI_ISL_1366130	USA/TX-DSHS-4318/2021	2021-02-09	North America	USA	TXDSHS	TXDSHS	Rashmi Tuladhar et al
EPI_ISL_1366132	USA/TX-DSHS-4322/2021	2021-01-25	North America	USA	TXDSHS	TXDSHS	Rashmi Tuladhar et al
EPI_ISL_1366104	USA/TX-DSHS-4323/2021	2021-01-25	North America	USA	TXDSHS	TXDSHS	Rashmi Tuladhar et al
EPI_ISL_1366133	USA/TX-DSHS-4324/2021	2021-01-25	North America	USA	TXDSHS	TXDSHS	Rashmi Tuladhar et al
EPI_ISL_1366134	USA/TX-DSHS-4326/2021	2021-01-25	North America	USA	TXDSHS	TXDSHS	Rashmi Tuladhar et al
EPI_ISL_1366135	USA/TX-DSHS-4328/2021	2021-01-28	North America	USA	TXDSHS	TXDSHS	Rashmi Tuladhar et al
EPI_ISL_1366136	USA/TX-DSHS-4329/2021	2021-01-28	North America	USA	TXDSHS	TXDSHS	Rashmi Tuladhar et al
EPI_ISL_1366137	USA/TX-DSHS-4330/2021	2021-01-28	North America	USA	TXDSHS	TXDSHS	Rashmi Tuladhar et al
EPI_ISL_1366138	USA/TX-DSHS-4331/2021	2021-01-28	North America	USA	TXDSHS	TXDSHS	Rashmi Tuladhar et al
EPI_ISL_1366139	USA/TX-DSHS-4334/2021	2021-02-01	North America	USA	TXDSHS	TXDSHS	Rashmi Tuladhar et al
EPI_ISL_1366140	USA/TX-DSHS-4335/2021	2021-02-01	North America	USA	TXDSHS	TXDSHS	Rashmi Tuladhar et al
EPI_ISL_1366103	USA/TX-DSHS-4336/2021	2021-01-29	North America	USA	TXDSHS	TXDSHS	Rashmi Tuladhar et al
EPI_ISL_1366141	USA/TX-DSHS-4337/2021	2021-02-02	North America	USA	TXDSHS	TXDSHS	Rashmi Tuladhar et al
EPI_ISL_1366142	USA/TX-DSHS-4339/2021	2021-02-02	North America	USA	TXDSHS	TXDSHS	Rashmi Tuladhar et al
EPI_ISL_1366102	USA/TX-DSHS-4340/2021	2021-02-02	North America	USA	TXDSHS	TXDSHS	Rashmi Tuladhar et al
EPI_ISL_1366143	USA/TX-DSHS-4342/2021	2021-02-02	North America	USA	TXDSHS	TXDSHS	Rashmi Tuladhar et al
EPI_ISL_3384151	USA/TX-DSHS-4343/2021	2021-02-02	North America	USA	TXDSHS	TXDSHS	Rashmi Tuladhar et al
EPI_ISL_1366144	USA/TX-DSHS-4346/2021	2021-02-03	North America	USA	TXDSHS	TXDSHS	Rashmi Tuladhar et al
EPI_ISL_1366145	USA/TX-DSHS-4349/2021	2021-02-03	North America	USA	TXDSHS	TXDSHS	Rashmi Tuladhar et al
EPI_ISL_1366146	USA/TX-DSHS-4351/2021	2021-02-03	North America	USA	TXDSHS	TXDSHS	Rashmi Tuladhar et al
EPI_ISL_3384152	USA/TX-DSHS-4352/2021	2021-02-03	North America	USA	TXDSHS	TXDSHS	Rashmi Tuladhar et al
EPI_ISL_1366147	USA/TX-DSHS-4353/2021	2021-02-07	North America	USA	TXDSHS	TXDSHS	Rashmi Tuladhar et al
EPI_ISL_1366148	USA/TX-DSHS-4354/2021	2021-02-05	North America	USA	TXDSHS	TXDSHS	Rashmi Tuladhar et al
EPI_ISL_1366098	USA/TX-DSHS-4355/2021	2021-02-08	North America	USA	TXDSHS	TXDSHS	Rashmi Tuladhar et al
EPI_ISL_1366149	USA/TX-DSHS-4358/2021	2021-02-08	North America	USA	TXDSHS	TXDSHS	Rashmi Tuladhar et al
EPI_ISL_1366150	USA/TX-DSHS-4359/2021	2021-02-08	North America	USA	TXDSHS	TXDSHS	Rashmi Tuladhar et al
EPI_ISL_1366151	USA/TX-DSHS-4360/2021	2021-02-09	North America	USA	TXDSHS	TXDSHS	Rashmi Tuladhar et al
EPI_ISL_1366152	USA/TX-DSHS-4361/2021	2021-02-09	North America	USA	TXDSHS	TXDSHS	Rashmi Tuladhar et al
EPI_ISL_1366153	USA/TX-DSHS-4363/2021	2021-03-03	North America	USA	TXDSHS	TXDSHS	Rashmi Tuladhar et al
EPI_ISL_1366154	USA/TX-DSHS-4364/2021	2021-03-04	North America	USA	TXDSHS	TXDSHS	Rashmi Tuladhar et al
EPI_ISL_1366155	USA/TX-DSHS-4366/2021	2021-03-03	North America	USA	TXDSHS	TXDSHS	Rashmi Tuladhar et al
EPI_ISL_1366156	USA/TX-DSHS-4367/2021	2021-02-23	North America	USA	TXDSHS	TXDSHS	Rashmi Tuladhar et al
EPI_ISL_1362994	USA/TX-DSHS-4368/2021	2021-02-24	North America	USA	TXDSHS	TXDSHS	Rashmi Tuladhar et al
EPI_ISL_1362995	USA/TX-DSHS-4369/2021	2021-02-24	North America	USA	TXDSHS	TXDSHS	Rashmi Tuladhar et al
EPI_ISL_1362996	USA/TX-DSHS-4370/2021	2021-02-24	North America	USA	TXDSHS	TXDSHS	Rashmi Tuladhar et al
EPI_ISL_1362998	USA/TX-DSHS-4373/2020	2020-06-09	North America	USA	TXDSHS	TXDSHS	Rashmi Tuladhar et al
EPI_ISL_1362999	USA/TX-DSHS-4374/2020	2020-06-09	North America	USA	TXDSHS	TXDSHS	Rashmi Tuladhar et al
EPI_ISL_1363000	USA/TX-DSHS-4375/2020	2020-06-09	North America	USA	TXDSHS	TXDSHS	Rashmi Tuladhar et al
EPI_ISL_1363001	USA/TX-DSHS-4376/2020	2020-06-13	North America	USA	TXDSHS	TXDSHS	Rashmi Tuladhar et al
EPI_ISL_1363003	USA/TX-DSHS-4378/2020	2020-06-13	North America	USA	TXDSHS	TXDSHS	Rashmi Tuladhar et al
EPI_ISL_1363005	USA/TX-DSHS-4380/2020	2020-06-13	North America	USA	TXDSHS	TXDSHS	Rashmi Tuladhar et al
EPI_ISL_1363008	USA/TX-DSHS-4383/2020	2020-06-14	North America	USA	TXDSHS	TXDSHS	Rashmi Tuladhar et al
EPI_ISL_1363011	USA/TX-DSHS-4386/2020	2020-06-18	North America	USA	TXDSHS	TXDSHS	Rashmi Tuladhar et al
EPI_ISL_1363013	USA/TX-DSHS-4388/2020	2020-06-18	North America	USA	TXDSHS	TXDSHS	Rashmi Tuladhar et al
EPI_ISL_1363016	USA/TX-DSHS-4391/2020	2020-06-18	North America	USA	TXDSHS	TXDSHS	Rashmi Tuladhar et al
EPI_ISL_1363017	USA/TX-DSHS-4392/2020	2020-06-18	North America	USA	TXDSHS	TXDSHS	Rashmi Tuladhar et al
EPI_ISL_1363018	USA/TX-DSHS-4393/2020	2020-06-20	North America	USA	TXDSHS	TXDSHS	Rashmi Tuladhar et al
EPI_ISL_1363023	USA/TX-DSHS-4398/2021	2021-02-26	North America	USA	TXDSHS	TXDSHS	Rashmi Tuladhar et al
EPI_ISL_1363024	USA/TX-DSHS-4400/2021	2021-03-09	North America	USA	TXDSHS	TXDSHS	Rashmi Tuladhar et al
EPI_ISL_1363026	USA/TX-DSHS-4402/2021	2021-02-24	North America	USA	TXDSHS	TXDSHS	Rashmi Tuladhar et al
EPI_ISL_1363027	USA/TX-DSHS-4403/2021	2021-02-25	North America	USA	TXDSHS	TXDSHS	Rashmi Tuladhar et al
EPI_ISL_1363030	USA/TX-DSHS-4406/2021	2021-02-27	North America	USA	TXDSHS	TXDSHS	Rashmi Tuladhar et al
EPI_ISL_1363033	USA/TX-DSHS-4409/2021	2021-03-02	North America	USA	TXDSHS	TXDSHS	Rashmi Tuladhar et al
EPI_ISL_1363041	USA/TX-DSHS-4418/2021	2021-03-09	North America	USA	TXDSHS	TXDSHS	Rashmi Tuladhar et al
EPI_ISL_1363042	USA/TX-DSHS-4419/2021	2021-03-08	North America	USA	TXDSHS	TXDSHS	Rashmi Tuladhar et al
EPI_ISL_1363043	USA/TX-DSHS-4420/2021	2021-03-08	North America	USA	TXDSHS	TXDSHS	Rashmi Tuladhar et al
EPI_ISL_1363044	USA/TX-DSHS-4421/2021	2021-03-09	North America	USA	TXDSHS	TXDSHS	Rashmi Tuladhar et al
EPI_ISL_1363045	USA/TX-DSHS-4422/2021	2021-03-10	North America	USA	TXDSHS	TXDSHS	Rashmi Tuladhar et al
EPI_ISL_1363047	USA/TX-DSHS-4424/2020	2020-06-20	North America	USA	TXDSHS	TXDSHS	Rashmi Tuladhar et al
EPI_ISL_1363049	USA/TX-DSHS-4426/2020	2020-06-20	North America	USA	TXDSHS	TXDSHS	Rashmi Tuladhar et al
EPI_ISL_1363050	USA/TX-DSHS-4427/2020	2020-06-20	North America	USA	TXDSHS	TXDSHS	Rashmi Tuladhar et al
EPI_ISL_1363051	USA/TX-DSHS-4428/2020	2020-06-20	North America	USA	TXDSHS	TXDSHS	Rashmi Tuladhar et al
EPI_ISL_1363052	USA/TX-DSHS-4429/2020	2020-06-20	North America	USA	TXDSHS	TXDSHS	Rashmi Tuladhar et al
EPI_ISL_1363053	USA/TX-DSHS-4430/2020	2020-06-20	North America	USA	TXDSHS	TXDSHS	Rashmi Tuladhar et al
EPI_ISL_1363056	USA/TX-DSHS-4433/2020	2020-06-21	North America	USA	TXDSHS	TXDSHS	Rashmi Tuladhar et al
EPI_ISL_1363057	USA/TX-DSHS-4434/2020	2020-06-21	North America	USA	TXDSHS	TXDSHS	Rashmi Tuladhar et al
EPI_ISL_1363058	USA/TX-DSHS-4436/2020	2020-06-21	North America	USA	TXDSHS	TXDSHS	Rashmi Tuladhar et al
EPI_ISL_1363061	USA/TX-DSHS-4439/2020	2020-06-21	North America	USA	TXDSHS	TXDSHS	Rashmi Tuladhar et al
EPI_ISL_1363062	USA/TX-DSHS-4440/2020	2020-06-24	North America	USA	TXDSHS	TXDSHS	Rashmi Tuladhar et al
EPI_ISL_1363063	USA/TX-DSHS-4441/2020	2020-06-24	North America	USA	TXDSHS	TXDSHS	Rashmi Tuladhar et al
EPI_ISL_1363064	USA/TX-DSHS-4442/2020	2020-07-07	North America	USA	TXDSHS	TXDSHS	Rashmi Tuladhar et al
EPI_ISL_1363065	USA/TX-DSHS-4443/2020	2020-07-07	North America	USA	TXDSHS	TXDSHS	Rashmi Tuladhar et al
EPI_ISL_1363066	USA/TX-DSHS-4444/2020	2020-07-07	North America	USA	TXDSHS	TXDSHS	Rashmi Tuladhar et al
EPI_ISL_1363073	USA/TX-DSHS-4453/2020	2020-07-08	North America	USA	TXDSHS	TXDSHS	Rashmi Tuladhar et al
EPI_ISL_1392715	USA/TX-DSHS-4465/2020	2020-07-08	North America	USA	TXDSHS	TXDSHS	Rashmi Tuladhar et al
EPI_ISL_1392721	USA/TX-DSHS-4472/2020	2020-07-08	North America	USA	TXDSHS	TXDSHS	Rashmi Tuladhar et al
EPI_ISL_1392724	USA/TX-DSHS-4477/2020	2020-07-08	North America	USA	TXDSHS	TXDSHS	Rashmi Tuladhar et al
EPI_ISL_1392726	USA/TX-DSHS-4479/2020	2020-07-08	North America	USA	TXDSHS	TXDSHS	Rashmi Tuladhar et al
EPI_ISL_1392728	USA/TX-DSHS-4481/2020	2020-07-08	North America	USA	TXDSHS	TXDSHS	Rashmi Tuladhar et al
EPI_ISL_1392729	USA/TX-DSHS-4482/2020	2020-07-08	North America	USA	TXDSHS	TXDSHS	Rashmi Tuladhar et al
EPI_ISL_1392730	USA/TX-DSHS-4483/2020	2020-07-08	North America	USA	TXDSHS	TXDSHS	Rashmi Tuladhar et al
EPI_ISL_1392734	USA/TX-DSHS-4488/2020	2020-07-08	North America	USA	TXDSHS	TXDSHS	Rashmi Tuladhar et al
EPI_ISL_1392735	USA/TX-DSHS-4491/2020	2020-07-11	North America	USA	TXDSHS	TXDSHS	Rashmi Tuladhar et al
EPI_ISL_1392738	USA/TX-DSHS-4494/2020	2020-07-11	North America	USA	TXDSHS	TXDSHS	Rashmi Tuladhar et al
EPI_ISL_1392739	USA/TX-DSHS-4495/2020	2020-07-11	North America	USA	TXDSHS	TXDSHS	Rashmi Tuladhar et al
EPI_ISL_1392742	USA/TX-DSHS-4498/2020	2020-08-24	North America	USA	TXDSHS	TXDSHS	Rashmi Tuladhar et al
EPI_ISL_1392745	USA/TX-DSHS-4501/2020	2020-08-24	North America	USA	TXDSHS	TXDSHS	Rashmi Tuladhar et al
EPI_ISL_1392746	USA/TX-DSHS-4502/2020	2020-08-24	North America	USA	TXDSHS	TXDSHS	Rashmi Tuladhar et al
EPI_ISL_1392749	USA/TX-DSHS-4505/2020	2020-08-24	North America	USA	TXDSHS	TXDSHS	Rashmi Tuladhar et al
EPI_ISL_1392751	USA/TX-DSHS-4508/2020	2020-08-24	North America	USA	TXDSHS	TXDSHS	Rashmi Tuladhar et al
EPI_ISL_1392752	USA/TX-DSHS-4509/2020	2020-08-24	North America	USA	TXDSHS	TXDSHS	Rashmi Tuladhar et al
EPI_ISL_1392755	USA/TX-DSHS-4514/2020	2020-07-07	North America	USA	TXDSHS	TXDSHS	Rashmi Tuladhar et al
EPI_ISL_1392756	USA/TX-DSHS-4515/2020	2020-07-07	North America	USA	TXDSHS	TXDSHS	Rashmi Tuladhar et al
EPI_ISL_1392757	USA/TX-DSHS-4517/2020	2020-07-07	North America	USA	TXDSHS	TXDSHS	Rashmi Tuladhar et al
EPI_ISL_1392758	USA/TX-DSHS-4518/2020	2020-07-07	North America	USA	TXDSHS	TXDSHS	Rashmi Tuladhar et al
EPI_ISL_1392759	USA/TX-DSHS-4519/2020	2020-07-07	North America	USA	TXDSHS	TXDSHS	Rashmi Tuladhar et al
EPI_ISL_1392760	USA/TX-DSHS-4520/2020	2020-07-07	North America	USA	TXDSHS	TXDSHS	Rashmi Tuladhar et al
EPI_ISL_1392761	USA/TX-DSHS-4521/2020	2020-07-07	North America	USA	TXDSHS	TXDSHS	Rashmi Tuladhar et al
EPI_ISL_1392762	USA/TX-DSHS-4522/2020	2020-07-06	North America	USA	TXDSHS	TXDSHS	Rashmi Tuladhar et al
EPI_ISL_1392763	USA/TX-DSHS-4523/2020	2020-07-06	North America	USA	TXDSHS	TXDSHS	Rashmi Tuladhar et al
EPI_ISL_1392764	USA/TX-DSHS-4524/2020	2020-07-06	North America	USA	TXDSHS	TXDSHS	Rashmi Tuladhar et al
EPI_ISL_1392765	USA/TX-DSHS-4525/2020	2020-07-06	North America	USA	TXDSHS	TXDSHS	Rashmi Tuladhar et al
EPI_ISL_1392766	USA/TX-DSHS-4526/2020	2020-07-06	North America	USA	TXDSHS	TXDSHS	Rashmi Tuladhar et al
EPI_ISL_1392767	USA/TX-DSHS-4527/2020	2020-07-06	North America	USA	TXDSHS	TXDSHS	Rashmi Tuladhar et al
EPI_ISL_1392768	USA/TX-DSHS-4528/2020	2020-07-11	North America	USA	TXDSHS	TXDSHS	Rashmi Tuladhar et al
EPI_ISL_1392769	USA/TX-DSHS-4529/2020	2020-07-11	North America	USA	TXDSHS	TXDSHS	Rashmi Tuladhar et al
EPI_ISL_1392771	USA/TX-DSHS-4531/2020	2020-08-24	North America	USA	TXDSHS	TXDSHS	Rashmi Tuladhar et al
EPI_ISL_1392774	USA/TX-DSHS-4534/2020	2020-08-24	North America	USA	TXDSHS	TXDSHS	Rashmi Tuladhar et al
EPI_ISL_1392775	USA/TX-DSHS-4535/2020	2020-08-24	North America	USA	TXDSHS	TXDSHS	Rashmi Tuladhar et al
EPI_ISL_1392776	USA/TX-DSHS-4536/2020	2020-08-24	North America	USA	TXDSHS	TXDSHS	Rashmi Tuladhar et al
EPI_ISL_1392786	USA/TX-DSHS-4546/2020	2020-09-07	North America	USA	TXDSHS	TXDSHS	Rashmi Tuladhar et al
EPI_ISL_1392790	USA/TX-DSHS-4550/2020	2020-09-14	North America	USA	TXDSHS	TXDSHS	Rashmi Tuladhar et al
EPI_ISL_1392791	USA/TX-DSHS-4551/2020	2020-09-14	North America	USA	TXDSHS	TXDSHS	Rashmi Tuladhar et al
EPI_ISL_1392792	USA/TX-DSHS-4552/2020	2020-09-14	North America	USA	TXDSHS	TXDSHS	Rashmi Tuladhar et al
EPI_ISL_1392793	USA/TX-DSHS-4553/2020	2020-09-14	North America	USA	TXDSHS	TXDSHS	Rashmi Tuladhar et al
EPI_ISL_1392799	USA/TX-DSHS-4559/2020	2020-10-09	North America	USA	TXDSHS	TXDSHS	Rashmi Tuladhar et al
EPI_ISL_1405729	USA/TX-DSHS-4560/2020	2020-07-11	North America	USA	Texas Department of State Health Services (TXDSHS)	Texas Department of State Health Services (TXDSHS)	Rashmi Tuladhar et al
EPI_ISL_1405730	USA/TX-DSHS-4561/2020	2020-07-11	North America	USA	Texas Department of State Health Services (TXDSHS)	Texas Department of State Health Services (TXDSHS)	Rashmi Tuladhar et al
EPI_ISL_1405731	USA/TX-DSHS-4562/2020	2020-07-11	North America	USA	Texas Department of State Health Services (TXDSHS)	Texas Department of State Health Services (TXDSHS)	Rashmi Tuladhar et al
EPI_ISL_1405732	USA/TX-DSHS-4563/2020	2020-07-11	North America	USA	Texas Department of State Health Services (TXDSHS)	Texas Department of State Health Services (TXDSHS)	Rashmi Tuladhar et al
EPI_ISL_1405733	USA/TX-DSHS-4564/2020	2020-07-11	North America	USA	Texas Department of State Health Services (TXDSHS)	Texas Department of State Health Services (TXDSHS)	Rashmi Tuladhar et al
EPI_ISL_1405734	USA/TX-DSHS-4565/2020	2020-07-11	North America	USA	Texas Department of State Health Services (TXDSHS)	Texas Department of State Health Services (TXDSHS)	Rashmi Tuladhar et al
EPI_ISL_1405735	USA/TX-DSHS-4566/2020	2020-07-11	North America	USA	Texas Department of State Health Services (TXDSHS)	Texas Department of State Health Services (TXDSHS)	Rashmi Tuladhar et al
EPI_ISL_1405736	USA/TX-DSHS-4567/2020	2020-07-11	North America	USA	Texas Department of State Health Services (TXDSHS)	Texas Department of State Health Services (TXDSHS)	Rashmi Tuladhar et al
EPI_ISL_1405737	USA/TX-DSHS-4568/2020	2020-07-11	North America	USA	Texas Department of State Health Services (TXDSHS)	Texas Department of State Health Services (TXDSHS)	Rashmi Tuladhar et al
EPI_ISL_1405739	USA/TX-DSHS-4570/2020	2020-07-11	North America	USA	Texas Department of State Health Services (TXDSHS)	Texas Department of State Health Services (TXDSHS)	Rashmi Tuladhar et al
EPI_ISL_1405740	USA/TX-DSHS-4571/2020	2020-07-11	North America	USA	Texas Department of State Health Services (TXDSHS)	Texas Department of State Health Services (TXDSHS)	Rashmi Tuladhar et al
EPI_ISL_1405741	USA/TX-DSHS-4572/2020	2020-07-11	North America	USA	Texas Department of State Health Services (TXDSHS)	Texas Department of State Health Services (TXDSHS)	Rashmi Tuladhar et al
EPI_ISL_1405742	USA/TX-DSHS-4573/2020	2020-07-11	North America	USA	Texas Department of State Health Services (TXDSHS)	Texas Department of State Health Services (TXDSHS)	Rashmi Tuladhar et al
EPI_ISL_1405745	USA/TX-DSHS-4577/2020	2020-07-11	North America	USA	Texas Department of State Health Services (TXDSHS)	Texas Department of State Health Services (TXDSHS)	Rashmi Tuladhar et al
EPI_ISL_1405746	USA/TX-DSHS-4579/2020	2020-07-11	North America	USA	Texas Department of State Health Services (TXDSHS)	Texas Department of State Health Services (TXDSHS)	Rashmi Tuladhar et al
EPI_ISL_1405747	USA/TX-DSHS-4580/2020	2020-07-11	North America	USA	Texas Department of State Health Services (TXDSHS)	Texas Department of State Health Services (TXDSHS)	Rashmi Tuladhar et al
EPI_ISL_1405748	USA/TX-DSHS-4581/2020	2020-07-11	North America	USA	Texas Department of State Health Services (TXDSHS)	Texas Department of State Health Services (TXDSHS)	Rashmi Tuladhar et al
EPI_ISL_1405749	USA/TX-DSHS-4582/2020	2020-07-11	North America	USA	Texas Department of State Health Services (TXDSHS)	Texas Department of State Health Services (TXDSHS)	Rashmi Tuladhar et al
EPI_ISL_1405750	USA/TX-DSHS-4583/2020	2020-07-11	North America	USA	Texas Department of State Health Services (TXDSHS)	Texas Department of State Health Services (TXDSHS)	Rashmi Tuladhar et al
EPI_ISL_1405751	USA/TX-DSHS-4584/2020	2020-07-11	North America	USA	Texas Department of State Health Services (TXDSHS)	Texas Department of State Health Services (TXDSHS)	Rashmi Tuladhar et al
EPI_ISL_1405752	USA/TX-DSHS-4585/2020	2020-07-11	North America	USA	Texas Department of State Health Services (TXDSHS)	Texas Department of State Health Services (TXDSHS)	Rashmi Tuladhar et al
EPI_ISL_1405753	USA/TX-DSHS-4586/2020	2020-07-06	North America	USA	Texas Department of State Health Services (TXDSHS)	Texas Department of State Health Services (TXDSHS)	Rashmi Tuladhar et al
EPI_ISL_1405754	USA/TX-DSHS-4587/2020	2020-07-12	North America	USA	Texas Department of State Health Services (TXDSHS)	Texas Department of State Health Services (TXDSHS)	Rashmi Tuladhar et al
EPI_ISL_1405755	USA/TX-DSHS-4588/2020	2020-07-14	North America	USA	Texas Department of State Health Services (TXDSHS)	Texas Department of State Health Services (TXDSHS)	Rashmi Tuladhar et al
EPI_ISL_1405756	USA/TX-DSHS-4589/2020	2020-07-14	North America	USA	Texas Department of State Health Services (TXDSHS)	Texas Department of State Health Services (TXDSHS)	Rashmi Tuladhar et al
EPI_ISL_1405757	USA/TX-DSHS-4590/2020	2020-07-15	North America	USA	Texas Department of State Health Services (TXDSHS)	Texas Department of State Health Services (TXDSHS)	Rashmi Tuladhar et al
EPI_ISL_1405759	USA/TX-DSHS-4595/2020	2020-07-25	North America	USA	Texas Department of State Health Services (TXDSHS)	Texas Department of State Health Services (TXDSHS)	Rashmi Tuladhar et al
EPI_ISL_1405760	USA/TX-DSHS-4596/2020	2020-07-25	North America	USA	Texas Department of State Health Services (TXDSHS)	Texas Department of State Health Services (TXDSHS)	Rashmi Tuladhar et al
EPI_ISL_1405761	USA/TX-DSHS-4597/2020	2020-07-25	North America	USA	Texas Department of State Health Services (TXDSHS)	Texas Department of State Health Services (TXDSHS)	Rashmi Tuladhar et al
EPI_ISL_1405762	USA/TX-DSHS-4598/2020	2020-07-25	North America	USA	Texas Department of State Health Services (TXDSHS)	Texas Department of State Health Services (TXDSHS)	Rashmi Tuladhar et al
EPI_ISL_1405763	USA/TX-DSHS-4599/2020	2020-07-25	North America	USA	Texas Department of State Health Services (TXDSHS)	Texas Department of State Health Services (TXDSHS)	Rashmi Tuladhar et al
EPI_ISL_1405764	USA/TX-DSHS-4600/2020	2020-07-25	North America	USA	Texas Department of State Health Services (TXDSHS)	Texas Department of State Health Services (TXDSHS)	Rashmi Tuladhar et al
EPI_ISL_1405765	USA/TX-DSHS-4601/2020	2020-07-25	North America	USA	Texas Department of State Health Services (TXDSHS)	Texas Department of State Health Services (TXDSHS)	Rashmi Tuladhar et al
EPI_ISL_1405766	USA/TX-DSHS-4602/2020	2020-07-25	North America	USA	Texas Department of State Health Services (TXDSHS)	Texas Department of State Health Services (TXDSHS)	Rashmi Tuladhar et al
EPI_ISL_1405767	USA/TX-DSHS-4603/2020	2020-07-25	North America	USA	Texas Department of State Health Services (TXDSHS)	Texas Department of State Health Services (TXDSHS)	Rashmi Tuladhar et al
EPI_ISL_1405768	USA/TX-DSHS-4604/2020	2020-07-25	North America	USA	Texas Department of State Health Services (TXDSHS)	Texas Department of State Health Services (TXDSHS)	Rashmi Tuladhar et al
EPI_ISL_1405769	USA/TX-DSHS-4605/2020	2020-07-25	North America	USA	Texas Department of State Health Services (TXDSHS)	Texas Department of State Health Services (TXDSHS)	Rashmi Tuladhar et al
EPI_ISL_1405770	USA/TX-DSHS-4606/2020	2020-07-28	North America	USA	Texas Department of State Health Services (TXDSHS)	Texas Department of State Health Services (TXDSHS)	Rashmi Tuladhar et al
EPI_ISL_1405773	USA/TX-DSHS-4611/2021	2021-03-06	North America	USA	Texas Department of State Health Services (TXDSHS)	Texas Department of State Health Services (TXDSHS)	Rashmi Tuladhar et al
EPI_ISL_1405775	USA/TX-DSHS-4614/2021	2021-03-09	North America	USA	Texas Department of State Health Services (TXDSHS)	Texas Department of State Health Services (TXDSHS)	Rashmi Tuladhar et al
EPI_ISL_1405777	USA/TX-DSHS-4616/2021	2021-03-09	North America	USA	Texas Department of State Health Services (TXDSHS)	Texas Department of State Health Services (TXDSHS)	Rashmi Tuladhar et al
EPI_ISL_1405778	USA/TX-DSHS-4617/2021	2021-03-09	North America	USA	Texas Department of State Health Services (TXDSHS)	Texas Department of State Health Services (TXDSHS)	Rashmi Tuladhar et al
EPI_ISL_1405779	USA/TX-DSHS-4619/2021	2021-03-10	North America	USA	Texas Department of State Health Services (TXDSHS)	Texas Department of State Health Services (TXDSHS)	Rashmi Tuladhar et al
EPI_ISL_1405780	USA/TX-DSHS-4620/2021	2021-03-10	North America	USA	Texas Department of State Health Services (TXDSHS)	Texas Department of State Health Services (TXDSHS)	Rashmi Tuladhar et al
EPI_ISL_1405782	USA/TX-DSHS-4622/2021	2021-03-10	North America	USA	Texas Department of State Health Services (TXDSHS)	Texas Department of State Health Services (TXDSHS)	Rashmi Tuladhar et al
EPI_ISL_1405783	USA/TX-DSHS-4623/2021	2021-03-10	North America	USA	Texas Department of State Health Services (TXDSHS)	Texas Department of State Health Services (TXDSHS)	Rashmi Tuladhar et al
EPI_ISL_1405784	USA/TX-DSHS-4624/2021	2021-03-10	North America	USA	Texas Department of State Health Services (TXDSHS)	Texas Department of State Health Services (TXDSHS)	Rashmi Tuladhar et al
EPI_ISL_1405785	USA/TX-DSHS-4625/2021	2021-03-11	North America	USA	Texas Department of State Health Services (TXDSHS)	Texas Department of State Health Services (TXDSHS)	Rashmi Tuladhar et al
EPI_ISL_1405787	USA/TX-DSHS-4627/2021	2021-03-11	North America	USA	Texas Department of State Health Services (TXDSHS)	Texas Department of State Health Services (TXDSHS)	Rashmi Tuladhar et al
EPI_ISL_1405788	USA/TX-DSHS-4629/2020	2020-07-28	North America	USA	Texas Department of State Health Services (TXDSHS)	Texas Department of State Health Services (TXDSHS)	Rashmi Tuladhar et al
EPI_ISL_1405789	USA/TX-DSHS-4630/2020	2020-07-29	North America	USA	Texas Department of State Health Services (TXDSHS)	Texas Department of State Health Services (TXDSHS)	Rashmi Tuladhar et al
EPI_ISL_1405790	USA/TX-DSHS-4631/2020	2020-07-29	North America	USA	Texas Department of State Health Services (TXDSHS)	Texas Department of State Health Services (TXDSHS)	Rashmi Tuladhar et al
EPI_ISL_1405792	USA/TX-DSHS-4633/2020	2020-07-28	North America	USA	Texas Department of State Health Services (TXDSHS)	Texas Department of State Health Services (TXDSHS)	Rashmi Tuladhar et al
EPI_ISL_1405794	USA/TX-DSHS-4635/2020	2020-08-06	North America	USA	Texas Department of State Health Services (TXDSHS)	Texas Department of State Health Services (TXDSHS)	Rashmi Tuladhar et al
EPI_ISL_1405795	USA/TX-DSHS-4637/2020	2020-08-06	North America	USA	Texas Department of State Health Services (TXDSHS)	Texas Department of State Health Services (TXDSHS)	Rashmi Tuladhar et al
EPI_ISL_1405796	USA/TX-DSHS-4638/2020	2020-08-06	North America	USA	Texas Department of State Health Services (TXDSHS)	Texas Department of State Health Services (TXDSHS)	Rashmi Tuladhar et al
EPI_ISL_1405797	USA/TX-DSHS-4639/2020	2020-08-06	North America	USA	Texas Department of State Health Services (TXDSHS)	Texas Department of State Health Services (TXDSHS)	Rashmi Tuladhar et al
EPI_ISL_1405798	USA/TX-DSHS-4640/2020	2020-08-06	North America	USA	Texas Department of State Health Services (TXDSHS)	Texas Department of State Health Services (TXDSHS)	Rashmi Tuladhar et al
EPI_ISL_1405799	USA/TX-DSHS-4641/2020	2020-08-06	North America	USA	Texas Department of State Health Services (TXDSHS)	Texas Department of State Health Services (TXDSHS)	Rashmi Tuladhar et al
EPI_ISL_1405800	USA/TX-DSHS-4642/2020	2020-08-06	North America	USA	Texas Department of State Health Services (TXDSHS)	Texas Department of State Health Services (TXDSHS)	Rashmi Tuladhar et al
EPI_ISL_1405801	USA/TX-DSHS-4643/2020	2020-08-06	North America	USA	Texas Department of State Health Services (TXDSHS)	Texas Department of State Health Services (TXDSHS)	Rashmi Tuladhar et al
EPI_ISL_1405802	USA/TX-DSHS-4644/2020	2020-08-06	North America	USA	Texas Department of State Health Services (TXDSHS)	Texas Department of State Health Services (TXDSHS)	Rashmi Tuladhar et al
EPI_ISL_1405803	USA/TX-DSHS-4645/2020	2020-08-06	North America	USA	Texas Department of State Health Services (TXDSHS)	Texas Department of State Health Services (TXDSHS)	Rashmi Tuladhar et al
EPI_ISL_1405804	USA/TX-DSHS-4646/2020	2020-08-05	North America	USA	Texas Department of State Health Services (TXDSHS)	Texas Department of State Health Services (TXDSHS)	Rashmi Tuladhar et al
EPI_ISL_1405806	USA/TX-DSHS-4648/2020	2020-08-09	North America	USA	Texas Department of State Health Services (TXDSHS)	Texas Department of State Health Services (TXDSHS)	Rashmi Tuladhar et al
EPI_ISL_1405808	USA/TX-DSHS-4650/2020	2020-08-09	North America	USA	Texas Department of State Health Services (TXDSHS)	Texas Department of State Health Services (TXDSHS)	Rashmi Tuladhar et al
EPI_ISL_1405809	USA/TX-DSHS-4651/2020	2020-08-09	North America	USA	Texas Department of State Health Services (TXDSHS)	Texas Department of State Health Services (TXDSHS)	Rashmi Tuladhar et al
EPI_ISL_1405810	USA/TX-DSHS-4652/2020	2020-08-09	North America	USA	Texas Department of State Health Services (TXDSHS)	Texas Department of State Health Services (TXDSHS)	Rashmi Tuladhar et al
EPI_ISL_1405811	USA/TX-DSHS-4653/2020	2020-08-09	North America	USA	Texas Department of State Health Services (TXDSHS)	Texas Department of State Health Services (TXDSHS)	Rashmi Tuladhar et al
EPI_ISL_1405812	USA/TX-DSHS-4654/2020	2020-08-09	North America	USA	Texas Department of State Health Services (TXDSHS)	Texas Department of State Health Services (TXDSHS)	Rashmi Tuladhar et al
EPI_ISL_1405813	USA/TX-DSHS-4655/2020	2020-07-06	North America	USA	Texas Department of State Health Services (TXDSHS)	Texas Department of State Health Services (TXDSHS)	Rashmi Tuladhar et al
EPI_ISL_1422238	USA/TX-DSHS-4656/2020	2020-07-06	North America	USA	TXDSHS	TXDSHS	Rashmi Tuladhar et al
EPI_ISL_1422239	USA/TX-DSHS-4657/2020	2020-07-06	North America	USA	TXDSHS	TXDSHS	Rashmi Tuladhar et al
EPI_ISL_1422240	USA/TX-DSHS-4658/2020	2020-07-06	North America	USA	TXDSHS	TXDSHS	Rashmi Tuladhar et al
EPI_ISL_1422242	USA/TX-DSHS-4660/2020	2020-07-06	North America	USA	TXDSHS	TXDSHS	Rashmi Tuladhar et al
EPI_ISL_1422243	USA/TX-DSHS-4661/2020	2020-07-06	North America	USA	TXDSHS	TXDSHS	Rashmi Tuladhar et al
EPI_ISL_1422244	USA/TX-DSHS-4662/2020	2020-07-06	North America	USA	TXDSHS	TXDSHS	Rashmi Tuladhar et al
EPI_ISL_1422246	USA/TX-DSHS-4664/2020	2020-07-06	North America	USA	TXDSHS	TXDSHS	Rashmi Tuladhar et al
EPI_ISL_1422248	USA/TX-DSHS-4666/2020	2020-07-06	North America	USA	TXDSHS	TXDSHS	Rashmi Tuladhar et al
EPI_ISL_1422249	USA/TX-DSHS-4667/2020	2020-07-06	North America	USA	TXDSHS	TXDSHS	Rashmi Tuladhar et al
EPI_ISL_1422250	USA/TX-DSHS-4668/2020	2020-07-06	North America	USA	TXDSHS	TXDSHS	Rashmi Tuladhar et al
EPI_ISL_1422251	USA/TX-DSHS-4669/2020	2020-07-06	North America	USA	TXDSHS	TXDSHS	Rashmi Tuladhar et al
EPI_ISL_1422252	USA/TX-DSHS-4670/2020	2020-07-06	North America	USA	TXDSHS	TXDSHS	Rashmi Tuladhar et al
EPI_ISL_1422253	USA/TX-DSHS-4671/2020	2020-07-06	North America	USA	TXDSHS	TXDSHS	Rashmi Tuladhar et al
EPI_ISL_1422254	USA/TX-DSHS-4672/2020	2020-07-06	North America	USA	TXDSHS	TXDSHS	Rashmi Tuladhar et al
EPI_ISL_1422256	USA/TX-DSHS-4674/2020	2020-07-06	North America	USA	TXDSHS	TXDSHS	Rashmi Tuladhar et al
EPI_ISL_1422258	USA/TX-DSHS-4676/2020	2020-07-06	North America	USA	TXDSHS	TXDSHS	Rashmi Tuladhar et al
EPI_ISL_1422260	USA/TX-DSHS-4678/2020	2020-07-06	North America	USA	TXDSHS	TXDSHS	Rashmi Tuladhar et al
EPI_ISL_1422261	USA/TX-DSHS-4679/2020	2020-07-06	North America	USA	TXDSHS	TXDSHS	Rashmi Tuladhar et al
EPI_ISL_1422262	USA/TX-DSHS-4680/2020	2020-07-06	North America	USA	TXDSHS	TXDSHS	Rashmi Tuladhar et al
EPI_ISL_1422263	USA/TX-DSHS-4681/2020	2020-07-06	North America	USA	TXDSHS	TXDSHS	Rashmi Tuladhar et al
EPI_ISL_1422265	USA/TX-DSHS-4684/2020	2020-07-06	North America	USA	TXDSHS	TXDSHS	Rashmi Tuladhar et al
EPI_ISL_1422266	USA/TX-DSHS-4686/2020	2020-07-07	North America	USA	TXDSHS	TXDSHS	Rashmi Tuladhar et al
EPI_ISL_1422267	USA/TX-DSHS-4687/2020	2020-07-18	North America	USA	TXDSHS	TXDSHS	Rashmi Tuladhar et al
EPI_ISL_1422268	USA/TX-DSHS-4689/2020	2020-07-18	North America	USA	TXDSHS	TXDSHS	Rashmi Tuladhar et al
EPI_ISL_1422269	USA/TX-DSHS-4690/2020	2020-07-18	North America	USA	TXDSHS	TXDSHS	Rashmi Tuladhar et al
EPI_ISL_1422270	USA/TX-DSHS-4691/2020	2020-07-18	North America	USA	TXDSHS	TXDSHS	Rashmi Tuladhar et al
EPI_ISL_1422274	USA/TX-DSHS-4695/2020	2020-08-09	North America	USA	TXDSHS	TXDSHS	Rashmi Tuladhar et al
EPI_ISL_1422275	USA/TX-DSHS-4696/2020	2020-08-09	North America	USA	TXDSHS	TXDSHS	Rashmi Tuladhar et al
EPI_ISL_1422276	USA/TX-DSHS-4697/2020	2020-08-09	North America	USA	TXDSHS	TXDSHS	Rashmi Tuladhar et al
EPI_ISL_1422277	USA/TX-DSHS-4698/2020	2020-08-09	North America	USA	TXDSHS	TXDSHS	Rashmi Tuladhar et al
EPI_ISL_1422278	USA/TX-DSHS-4699/2020	2020-08-09	North America	USA	TXDSHS	TXDSHS	Rashmi Tuladhar et al
EPI_ISL_1422279	USA/TX-DSHS-4700/2020	2020-08-09	North America	USA	TXDSHS	TXDSHS	Rashmi Tuladhar et al
EPI_ISL_1422280	USA/TX-DSHS-4701/2020	2020-08-09	North America	USA	TXDSHS	TXDSHS	Rashmi Tuladhar et al
EPI_ISL_1422283	USA/TX-DSHS-4704/2020	2020-07-16	North America	USA	TXDSHS	TXDSHS	Rashmi Tuladhar et al
EPI_ISL_1422285	USA/TX-DSHS-4706/2020	2020-07-16	North America	USA	TXDSHS	TXDSHS	Rashmi Tuladhar et al
EPI_ISL_1422286	USA/TX-DSHS-4707/2020	2020-07-16	North America	USA	TXDSHS	TXDSHS	Rashmi Tuladhar et al
EPI_ISL_1422287	USA/TX-DSHS-4708/2020	2020-07-16	North America	USA	TXDSHS	TXDSHS	Rashmi Tuladhar et al
EPI_ISL_1422288	USA/TX-DSHS-4709/2020	2020-07-16	North America	USA	TXDSHS	TXDSHS	Rashmi Tuladhar et al
EPI_ISL_1422290	USA/TX-DSHS-4712/2020	2020-07-18	North America	USA	TXDSHS	TXDSHS	Rashmi Tuladhar et al
EPI_ISL_1422291	USA/TX-DSHS-4713/2020	2020-07-18	North America	USA	TXDSHS	TXDSHS	Rashmi Tuladhar et al
EPI_ISL_1422292	USA/TX-DSHS-4714/2020	2020-07-18	North America	USA	TXDSHS	TXDSHS	Rashmi Tuladhar et al
EPI_ISL_1422293	USA/TX-DSHS-4715/2020	2020-07-18	North America	USA	TXDSHS	TXDSHS	Rashmi Tuladhar et al
EPI_ISL_1422294	USA/TX-DSHS-4716/2020	2020-07-19	North America	USA	TXDSHS	TXDSHS	Rashmi Tuladhar et al
EPI_ISL_1422295	USA/TX-DSHS-4717/2020	2020-07-19	North America	USA	TXDSHS	TXDSHS	Rashmi Tuladhar et al
EPI_ISL_1422296	USA/TX-DSHS-4718/2020	2020-07-19	North America	USA	TXDSHS	TXDSHS	Rashmi Tuladhar et al
EPI_ISL_1422297	USA/TX-DSHS-4719/2020	2020-07-19	North America	USA	TXDSHS	TXDSHS	Rashmi Tuladhar et al
EPI_ISL_1422298	USA/TX-DSHS-4720/2020	2020-07-19	North America	USA	TXDSHS	TXDSHS	Rashmi Tuladhar et al
EPI_ISL_1422299	USA/TX-DSHS-4721/2020	2020-07-19	North America	USA	TXDSHS	TXDSHS	Rashmi Tuladhar et al
EPI_ISL_1422300	USA/TX-DSHS-4722/2020	2020-07-19	North America	USA	TXDSHS	TXDSHS	Rashmi Tuladhar et al
EPI_ISL_1422301	USA/TX-DSHS-4723/2020	2020-07-19	North America	USA	TXDSHS	TXDSHS	Rashmi Tuladhar et al
EPI_ISL_1422302	USA/TX-DSHS-4724/2020	2020-07-19	North America	USA	TXDSHS	TXDSHS	Rashmi Tuladhar et al
EPI_ISL_1422303	USA/TX-DSHS-4725/2020	2020-07-19	North America	USA	TXDSHS	TXDSHS	Rashmi Tuladhar et al
EPI_ISL_1422304	USA/TX-DSHS-4726/2020	2020-07-19	North America	USA	TXDSHS	TXDSHS	Rashmi Tuladhar et al
EPI_ISL_1422305	USA/TX-DSHS-4727/2020	2020-07-19	North America	USA	TXDSHS	TXDSHS	Rashmi Tuladhar et al
EPI_ISL_1422306	USA/TX-DSHS-4728/2020	2020-07-19	North America	USA	TXDSHS	TXDSHS	Rashmi Tuladhar et al
EPI_ISL_1422307	USA/TX-DSHS-4729/2020	2020-07-19	North America	USA	TXDSHS	TXDSHS	Rashmi Tuladhar et al
EPI_ISL_1422308	USA/TX-DSHS-4730/2020	2020-07-19	North America	USA	TXDSHS	TXDSHS	Rashmi Tuladhar et al
EPI_ISL_1422309	USA/TX-DSHS-4731/2020	2020-07-19	North America	USA	TXDSHS	TXDSHS	Rashmi Tuladhar et al
EPI_ISL_1422310	USA/TX-DSHS-4732/2020	2020-07-19	North America	USA	TXDSHS	TXDSHS	Rashmi Tuladhar et al
EPI_ISL_1422311	USA/TX-DSHS-4733/2020	2020-07-19	North America	USA	TXDSHS	TXDSHS	Rashmi Tuladhar et al
EPI_ISL_1422312	USA/TX-DSHS-4734/2020	2020-07-19	North America	USA	TXDSHS	TXDSHS	Rashmi Tuladhar et al
EPI_ISL_1422313	USA/TX-DSHS-4735/2020	2020-07-19	North America	USA	TXDSHS	TXDSHS	Rashmi Tuladhar et al
EPI_ISL_1422314	USA/TX-DSHS-4737/2020	2020-07-19	North America	USA	TXDSHS	TXDSHS	Rashmi Tuladhar et al
EPI_ISL_1422315	USA/TX-DSHS-4738/2020	2020-07-19	North America	USA	TXDSHS	TXDSHS	Rashmi Tuladhar et al
EPI_ISL_1422316	USA/TX-DSHS-4740/2020	2020-07-19	North America	USA	TXDSHS	TXDSHS	Rashmi Tuladhar et al
EPI_ISL_1422317	USA/TX-DSHS-4742/2020	2020-07-19	North America	USA	TXDSHS	TXDSHS	Rashmi Tuladhar et al
EPI_ISL_1422318	USA/TX-DSHS-4743/2020	2020-07-19	North America	USA	TXDSHS	TXDSHS	Rashmi Tuladhar et al
EPI_ISL_1422320	USA/TX-DSHS-4745/2020	2020-07-19	North America	USA	TXDSHS	TXDSHS	Rashmi Tuladhar et al
EPI_ISL_1422321	USA/TX-DSHS-4746/2020	2020-07-19	North America	USA	TXDSHS	TXDSHS	Rashmi Tuladhar et al
EPI_ISL_1422322	USA/TX-DSHS-4747/2020	2020-07-19	North America	USA	TXDSHS	TXDSHS	Rashmi Tuladhar et al
EPI_ISL_1422323	USA/TX-DSHS-4748/2020	2020-07-19	North America	USA	TXDSHS	TXDSHS	Rashmi Tuladhar et al
EPI_ISL_1422324	USA/TX-DSHS-4749/2020	2020-07-19	North America	USA	TXDSHS	TXDSHS	Rashmi Tuladhar et al
EPI_ISL_1422325	USA/TX-DSHS-4750/2020	2020-07-19	North America	USA	TXDSHS	TXDSHS	Rashmi Tuladhar et al
EPI_ISL_1422326	USA/TX-DSHS-4751/2020	2020-07-19	North America	USA	TXDSHS	TXDSHS	Rashmi Tuladhar et al
EPI_ISL_1444262	USA/TX-DSHS-4752/2020	2020-07-18	North America	USA	TXDSHS	TXDSHS	Rashmi Tuladhar et al
EPI_ISL_1444263	USA/TX-DSHS-4753/2020	2020-07-18	North America	USA	TXDSHS	TXDSHS	Rashmi Tuladhar et al
EPI_ISL_1444264	USA/TX-DSHS-4754/2020	2020-07-18	North America	USA	TXDSHS	TXDSHS	Rashmi Tuladhar et al
EPI_ISL_1444267	USA/TX-DSHS-4757/2020	2020-07-18	North America	USA	TXDSHS	TXDSHS	Rashmi Tuladhar et al
EPI_ISL_1444268	USA/TX-DSHS-4758/2020	2020-07-18	North America	USA	TXDSHS	TXDSHS	Rashmi Tuladhar et al
EPI_ISL_1444269	USA/TX-DSHS-4760/2020	2020-07-18	North America	USA	TXDSHS	TXDSHS	Rashmi Tuladhar et al
EPI_ISL_1444272	USA/TX-DSHS-4763/2020	2020-07-20	North America	USA	TXDSHS	TXDSHS	Rashmi Tuladhar et al
EPI_ISL_1444288	USA/TX-DSHS-4780/2020	2020-07-21	North America	USA	TXDSHS	TXDSHS	Rashmi Tuladhar et al
EPI_ISL_1444289	USA/TX-DSHS-4781/2020	2020-07-21	North America	USA	TXDSHS	TXDSHS	Rashmi Tuladhar et al
EPI_ISL_1444290	USA/TX-DSHS-4782/2020	2020-07-21	North America	USA	TXDSHS	TXDSHS	Rashmi Tuladhar et al
EPI_ISL_1444291	USA/TX-DSHS-4783/2020	2020-07-21	North America	USA	TXDSHS	TXDSHS	Rashmi Tuladhar et al
EPI_ISL_1444292	USA/TX-DSHS-4784/2020	2020-07-21	North America	USA	TXDSHS	TXDSHS	Rashmi Tuladhar et al
EPI_ISL_1444293	USA/TX-DSHS-4785/2020	2020-07-21	North America	USA	TXDSHS	TXDSHS	Rashmi Tuladhar et al
EPI_ISL_1444294	USA/TX-DSHS-4786/2020	2020-07-21	North America	USA	TXDSHS	TXDSHS	Rashmi Tuladhar et al
EPI_ISL_1444295	USA/TX-DSHS-4787/2020	2020-07-21	North America	USA	TXDSHS	TXDSHS	Rashmi Tuladhar et al
EPI_ISL_1444297	USA/TX-DSHS-4789/2020	2020-07-21	North America	USA	TXDSHS	TXDSHS	Rashmi Tuladhar et al
EPI_ISL_1444298	USA/TX-DSHS-4790/2020	2020-07-21	North America	USA	TXDSHS	TXDSHS	Rashmi Tuladhar et al
EPI_ISL_1444299	USA/TX-DSHS-4791/2020	2020-07-21	North America	USA	TXDSHS	TXDSHS	Rashmi Tuladhar et al
EPI_ISL_1444300	USA/TX-DSHS-4792/2020	2020-07-21	North America	USA	TXDSHS	TXDSHS	Rashmi Tuladhar et al
EPI_ISL_1444301	USA/TX-DSHS-4793/2020	2020-07-21	North America	USA	TXDSHS	TXDSHS	Rashmi Tuladhar et al
EPI_ISL_1444304	USA/TX-DSHS-4798/2020	2020-07-21	North America	USA	TXDSHS	TXDSHS	Rashmi Tuladhar et al
EPI_ISL_1444306	USA/TX-DSHS-4800/2020	2020-07-07	North America	USA	TXDSHS	TXDSHS	Rashmi Tuladhar et al
EPI_ISL_1444307	USA/TX-DSHS-4801/2020	2020-07-07	North America	USA	TXDSHS	TXDSHS	Rashmi Tuladhar et al
EPI_ISL_1444308	USA/TX-DSHS-4802/2020	2020-07-07	North America	USA	TXDSHS	TXDSHS	Rashmi Tuladhar et al
EPI_ISL_1444309	USA/TX-DSHS-4803/2020	2020-07-07	North America	USA	TXDSHS	TXDSHS	Rashmi Tuladhar et al
EPI_ISL_1444310	USA/TX-DSHS-4804/2020	2020-07-07	North America	USA	TXDSHS	TXDSHS	Rashmi Tuladhar et al
EPI_ISL_1444312	USA/TX-DSHS-4806/2020	2020-07-07	North America	USA	TXDSHS	TXDSHS	Rashmi Tuladhar et al
EPI_ISL_1444313	USA/TX-DSHS-4807/2020	2020-07-07	North America	USA	TXDSHS	TXDSHS	Rashmi Tuladhar et al
EPI_ISL_1444314	USA/TX-DSHS-4808/2020	2020-07-07	North America	USA	TXDSHS	TXDSHS	Rashmi Tuladhar et al
EPI_ISL_1444315	USA/TX-DSHS-4809/2020	2020-07-07	North America	USA	TXDSHS	TXDSHS	Rashmi Tuladhar et al
EPI_ISL_1444316	USA/TX-DSHS-4810/2020	2020-07-07	North America	USA	TXDSHS	TXDSHS	Rashmi Tuladhar et al
EPI_ISL_1444317	USA/TX-DSHS-4812/2020	2020-07-07	North America	USA	TXDSHS	TXDSHS	Rashmi Tuladhar et al
EPI_ISL_1444318	USA/TX-DSHS-4813/2020	2020-07-07	North America	USA	TXDSHS	TXDSHS	Rashmi Tuladhar et al
EPI_ISL_1444321	USA/TX-DSHS-4816/2020	2020-07-07	North America	USA	TXDSHS	TXDSHS	Rashmi Tuladhar et al
EPI_ISL_1444322	USA/TX-DSHS-4817/2020	2020-07-07	North America	USA	TXDSHS	TXDSHS	Rashmi Tuladhar et al
EPI_ISL_1444323	USA/TX-DSHS-4818/2020	2020-07-07	North America	USA	TXDSHS	TXDSHS	Rashmi Tuladhar et al
EPI_ISL_1444326	USA/TX-DSHS-4821/2020	2020-07-07	North America	USA	TXDSHS	TXDSHS	Rashmi Tuladhar et al
EPI_ISL_1444327	USA/TX-DSHS-4822/2020	2020-07-07	North America	USA	TXDSHS	TXDSHS	Rashmi Tuladhar et al
EPI_ISL_1444328	USA/TX-DSHS-4823/2020	2020-07-07	North America	USA	TXDSHS	TXDSHS	Rashmi Tuladhar et al
EPI_ISL_1444329	USA/TX-DSHS-4824/2020	2020-07-07	North America	USA	TXDSHS	TXDSHS	Rashmi Tuladhar et al
EPI_ISL_1444330	USA/TX-DSHS-4825/2020	2020-07-07	North America	USA	TXDSHS	TXDSHS	Rashmi Tuladhar et al
EPI_ISL_1444333	USA/TX-DSHS-4830/2020	2020-07-07	North America	USA	TXDSHS	TXDSHS	Rashmi Tuladhar et al
EPI_ISL_1444334	USA/TX-DSHS-4831/2020	2020-07-07	North America	USA	TXDSHS	TXDSHS	Rashmi Tuladhar et al
EPI_ISL_1444335	USA/TX-DSHS-4832/2020	2020-07-07	North America	USA	TXDSHS	TXDSHS	Rashmi Tuladhar et al
EPI_ISL_1444336	USA/TX-DSHS-4833/2020	2020-07-07	North America	USA	TXDSHS	TXDSHS	Rashmi Tuladhar et al
EPI_ISL_1444337	USA/TX-DSHS-4834/2020	2020-07-19	North America	USA	TXDSHS	TXDSHS	Rashmi Tuladhar et al
EPI_ISL_1444342	USA/TX-DSHS-4842/2020	2020-07-21	North America	USA	TXDSHS	TXDSHS	Rashmi Tuladhar et al
EPI_ISL_1444343	USA/TX-DSHS-4843/2020	2020-07-21	North America	USA	TXDSHS	TXDSHS	Rashmi Tuladhar et al
EPI_ISL_1444345	USA/TX-DSHS-4846/2020	2020-07-21	North America	USA	TXDSHS	TXDSHS	Rashmi Tuladhar et al
EPI_ISL_1444346	USA/TX-DSHS-4847/2020	2020-09-30	North America	USA	TXDSHS	TXDSHS	Rashmi Tuladhar et al
EPI_ISL_1478933	USA/TX-DSHS-4848/2020	2020-07-02	North America	USA	TXDSHS	TXDSHS	Rashmi Tuladhar et al
EPI_ISL_1478934	USA/TX-DSHS-4849/2020	2020-07-02	North America	USA	TXDSHS	TXDSHS	Rashmi Tuladhar et al
EPI_ISL_1478935	USA/TX-DSHS-4850/2020	2020-07-02	North America	USA	TXDSHS	TXDSHS	Rashmi Tuladhar et al
EPI_ISL_1478936	USA/TX-DSHS-4851/2020	2020-07-02	North America	USA	TXDSHS	TXDSHS	Rashmi Tuladhar et al
EPI_ISL_1478938	USA/TX-DSHS-4853/2020	2020-07-02	North America	USA	TXDSHS	TXDSHS	Rashmi Tuladhar et al
EPI_ISL_1478939	USA/TX-DSHS-4854/2020	2020-07-02	North America	USA	TXDSHS	TXDSHS	Rashmi Tuladhar et al
EPI_ISL_1478941	USA/TX-DSHS-4856/2020	2020-07-02	North America	USA	TXDSHS	TXDSHS	Rashmi Tuladhar et al
EPI_ISL_1478942	USA/TX-DSHS-4857/2020	2020-07-02	North America	USA	TXDSHS	TXDSHS	Rashmi Tuladhar et al
EPI_ISL_1478943	USA/TX-DSHS-4858/2020	2020-07-02	North America	USA	TXDSHS	TXDSHS	Rashmi Tuladhar et al
EPI_ISL_1478944	USA/TX-DSHS-4859/2020	2020-07-02	North America	USA	TXDSHS	TXDSHS	Rashmi Tuladhar et al
EPI_ISL_1478945	USA/TX-DSHS-4860/2020	2020-07-02	North America	USA	TXDSHS	TXDSHS	Rashmi Tuladhar et al
EPI_ISL_1478946	USA/TX-DSHS-4861/2020	2020-07-02	North America	USA	TXDSHS	TXDSHS	Rashmi Tuladhar et al
EPI_ISL_1478947	USA/TX-DSHS-4862/2020	2020-07-02	North America	USA	TXDSHS	TXDSHS	Rashmi Tuladhar et al
EPI_ISL_1478948	USA/TX-DSHS-4863/2020	2020-07-02	North America	USA	TXDSHS	TXDSHS	Rashmi Tuladhar et al
EPI_ISL_1478949	USA/TX-DSHS-4864/2020	2020-07-02	North America	USA	TXDSHS	TXDSHS	Rashmi Tuladhar et al
EPI_ISL_1478950	USA/TX-DSHS-4865/2020	2020-07-02	North America	USA	TXDSHS	TXDSHS	Rashmi Tuladhar et al
EPI_ISL_1478951	USA/TX-DSHS-4866/2020	2020-07-02	North America	USA	TXDSHS	TXDSHS	Rashmi Tuladhar et al
EPI_ISL_1478952	USA/TX-DSHS-4867/2020	2020-07-02	North America	USA	TXDSHS	TXDSHS	Rashmi Tuladhar et al
EPI_ISL_1478953	USA/TX-DSHS-4868/2020	2020-07-05	North America	USA	TXDSHS	TXDSHS	Rashmi Tuladhar et al
EPI_ISL_1478954	USA/TX-DSHS-4869/2020	2020-07-07	North America	USA	TXDSHS	TXDSHS	Rashmi Tuladhar et al
EPI_ISL_1478955	USA/TX-DSHS-4870/2020	2020-07-07	North America	USA	TXDSHS	TXDSHS	Rashmi Tuladhar et al
EPI_ISL_1478956	USA/TX-DSHS-4871/2020	2020-07-07	North America	USA	TXDSHS	TXDSHS	Rashmi Tuladhar et al
EPI_ISL_1478957	USA/TX-DSHS-4872/2020	2020-07-07	North America	USA	TXDSHS	TXDSHS	Rashmi Tuladhar et al
EPI_ISL_1478958	USA/TX-DSHS-4873/2020	2020-07-07	North America	USA	TXDSHS	TXDSHS	Rashmi Tuladhar et al
EPI_ISL_1478959	USA/TX-DSHS-4874/2020	2020-07-07	North America	USA	TXDSHS	TXDSHS	Rashmi Tuladhar et al
EPI_ISL_1478960	USA/TX-DSHS-4875/2020	2020-07-07	North America	USA	TXDSHS	TXDSHS	Rashmi Tuladhar et al
EPI_ISL_1478961	USA/TX-DSHS-4876/2020	2020-07-07	North America	USA	TXDSHS	TXDSHS	Rashmi Tuladhar et al
EPI_ISL_1478962	USA/TX-DSHS-4877/2020	2020-07-07	North America	USA	TXDSHS	TXDSHS	Rashmi Tuladhar et al
EPI_ISL_1478963	USA/TX-DSHS-4878/2020	2020-07-07	North America	USA	TXDSHS	TXDSHS	Rashmi Tuladhar et al
EPI_ISL_1478965	USA/TX-DSHS-4881/2020	2020-07-07	North America	USA	TXDSHS	TXDSHS	Rashmi Tuladhar et al
EPI_ISL_1478966	USA/TX-DSHS-4884/2020	2020-07-07	North America	USA	TXDSHS	TXDSHS	Rashmi Tuladhar et al
EPI_ISL_1478967	USA/TX-DSHS-4885/2020	2020-07-07	North America	USA	TXDSHS	TXDSHS	Rashmi Tuladhar et al
EPI_ISL_1478969	USA/TX-DSHS-4888/2020	2020-08-10	North America	USA	TXDSHS	TXDSHS	Rashmi Tuladhar et al
EPI_ISL_1478970	USA/TX-DSHS-4889/2020	2020-08-10	North America	USA	TXDSHS	TXDSHS	Rashmi Tuladhar et al
EPI_ISL_1478971	USA/TX-DSHS-4890/2020	2020-08-10	North America	USA	TXDSHS	TXDSHS	Rashmi Tuladhar et al
EPI_ISL_1478972	USA/TX-DSHS-4891/2020	2020-08-10	North America	USA	TXDSHS	TXDSHS	Rashmi Tuladhar et al
EPI_ISL_1478973	USA/TX-DSHS-4892/2020	2020-08-10	North America	USA	TXDSHS	TXDSHS	Rashmi Tuladhar et al
EPI_ISL_1478974	USA/TX-DSHS-4893/2020	2020-08-10	North America	USA	TXDSHS	TXDSHS	Rashmi Tuladhar et al
EPI_ISL_1478975	USA/TX-DSHS-4894/2020	2020-08-11	North America	USA	TXDSHS	TXDSHS	Rashmi Tuladhar et al
EPI_ISL_1478976	USA/TX-DSHS-4895/2020	2020-08-10	North America	USA	TXDSHS	TXDSHS	Rashmi Tuladhar et al
EPI_ISL_1478977	USA/TX-DSHS-4897/2021	2021-03-05	North America	USA	TXDSHS	TXDSHS	Rashmi Tuladhar et al
EPI_ISL_1478978	USA/TX-DSHS-4898/2021	2021-03-09	North America	USA	TXDSHS	TXDSHS	Rashmi Tuladhar et al
EPI_ISL_1478979	USA/TX-DSHS-4899/2021	2021-03-06	North America	USA	TXDSHS	TXDSHS	Rashmi Tuladhar et al
EPI_ISL_1478981	USA/TX-DSHS-4901/2021	2021-03-08	North America	USA	TXDSHS	TXDSHS	Rashmi Tuladhar et al
EPI_ISL_1478982	USA/TX-DSHS-4902/2021	2021-03-09	North America	USA	TXDSHS	TXDSHS	Rashmi Tuladhar et al
EPI_ISL_1478983	USA/TX-DSHS-4903/2021	2021-03-11	North America	USA	TXDSHS	TXDSHS	Rashmi Tuladhar et al
EPI_ISL_1478985	USA/TX-DSHS-4905/2021	2021-03-13	North America	USA	TXDSHS	TXDSHS	Rashmi Tuladhar et al
EPI_ISL_1478986	USA/TX-DSHS-4906/2021	2021-03-07	North America	USA	TXDSHS	TXDSHS	Rashmi Tuladhar et al
EPI_ISL_1478987	USA/TX-DSHS-4907/2021	2021-03-05	North America	USA	TXDSHS	TXDSHS	Rashmi Tuladhar et al
EPI_ISL_1478988	USA/TX-DSHS-4909/2020	2020-07-05	North America	USA	TXDSHS	TXDSHS	Rashmi Tuladhar et al
EPI_ISL_1478989	USA/TX-DSHS-4910/2020	2020-07-05	North America	USA	TXDSHS	TXDSHS	Rashmi Tuladhar et al
EPI_ISL_1478990	USA/TX-DSHS-4911/2020	2020-07-05	North America	USA	TXDSHS	TXDSHS	Rashmi Tuladhar et al
EPI_ISL_1478991	USA/TX-DSHS-4912/2020	2020-07-05	North America	USA	TXDSHS	TXDSHS	Rashmi Tuladhar et al
EPI_ISL_1478992	USA/TX-DSHS-4913/2020	2020-07-05	North America	USA	TXDSHS	TXDSHS	Rashmi Tuladhar et al
EPI_ISL_1478993	USA/TX-DSHS-4914/2020	2020-07-05	North America	USA	TXDSHS	TXDSHS	Rashmi Tuladhar et al
EPI_ISL_1478994	USA/TX-DSHS-4916/2020	2020-07-05	North America	USA	TXDSHS	TXDSHS	Rashmi Tuladhar et al
EPI_ISL_1478996	USA/TX-DSHS-4918/2020	2020-07-06	North America	USA	TXDSHS	TXDSHS	Rashmi Tuladhar et al
EPI_ISL_1478997	USA/TX-DSHS-4919/2020	2020-07-06	North America	USA	TXDSHS	TXDSHS	Rashmi Tuladhar et al
EPI_ISL_1478999	USA/TX-DSHS-4921/2020	2020-07-06	North America	USA	TXDSHS	TXDSHS	Rashmi Tuladhar et al
EPI_ISL_1479001	USA/TX-DSHS-4923/2020	2020-07-06	North America	USA	TXDSHS	TXDSHS	Rashmi Tuladhar et al
EPI_ISL_1479002	USA/TX-DSHS-4924/2020	2020-07-06	North America	USA	TXDSHS	TXDSHS	Rashmi Tuladhar et al
EPI_ISL_1479003	USA/TX-DSHS-4925/2020	2020-07-06	North America	USA	TXDSHS	TXDSHS	Rashmi Tuladhar et al
EPI_ISL_1479005	USA/TX-DSHS-4927/2020	2020-07-06	North America	USA	TXDSHS	TXDSHS	Rashmi Tuladhar et al
EPI_ISL_1479006	USA/TX-DSHS-4928/2020	2020-07-06	North America	USA	TXDSHS	TXDSHS	Rashmi Tuladhar et al
EPI_ISL_1479007	USA/TX-DSHS-4930/2020	2020-07-15	North America	USA	TXDSHS	TXDSHS	Rashmi Tuladhar et al
EPI_ISL_1479009	USA/TX-DSHS-4932/2020	2020-07-15	North America	USA	TXDSHS	TXDSHS	Rashmi Tuladhar et al
EPI_ISL_1479011	USA/TX-DSHS-4937/2020	2020-07-15	North America	USA	TXDSHS	TXDSHS	Rashmi Tuladhar et al
EPI_ISL_1479014	USA/TX-DSHS-4942/2020	2020-07-15	North America	USA	TXDSHS	TXDSHS	Rashmi Tuladhar et al
EPI_ISL_1503309	USA/TX-DSHS-4945/2020	2020-07-01	North America	USA	Texas Department of State Health Services (TXDSHS)	Texas Department of State Health Services (TXDSHS)	Rashmi Tuladhar et al
EPI_ISL_1503310	USA/TX-DSHS-4946/2020	2020-07-01	North America	USA	Texas Department of State Health Services (TXDSHS)	Texas Department of State Health Services (TXDSHS)	Rashmi Tuladhar et al
EPI_ISL_1503313	USA/TX-DSHS-4949/2020	2020-07-02	North America	USA	Texas Department of State Health Services (TXDSHS)	Texas Department of State Health Services (TXDSHS)	Rashmi Tuladhar et al
EPI_ISL_1503314	USA/TX-DSHS-4950/2020	2020-07-02	North America	USA	Texas Department of State Health Services (TXDSHS)	Texas Department of State Health Services (TXDSHS)	Rashmi Tuladhar et al
EPI_ISL_1503315	USA/TX-DSHS-4951/2020	2020-07-02	North America	USA	Texas Department of State Health Services (TXDSHS)	Texas Department of State Health Services (TXDSHS)	Rashmi Tuladhar et al
EPI_ISL_1503317	USA/TX-DSHS-4954/2020	2020-06-26	North America	USA	Texas Department of State Health Services (TXDSHS)	Texas Department of State Health Services (TXDSHS)	Rashmi Tuladhar et al
EPI_ISL_1503319	USA/TX-DSHS-4956/2020	2020-07-02	North America	USA	Texas Department of State Health Services (TXDSHS)	Texas Department of State Health Services (TXDSHS)	Rashmi Tuladhar et al
EPI_ISL_1503320	USA/TX-DSHS-4957/2020	2020-07-02	North America	USA	Texas Department of State Health Services (TXDSHS)	Texas Department of State Health Services (TXDSHS)	Rashmi Tuladhar et al
EPI_ISL_1503321	USA/TX-DSHS-4958/2020	2020-07-02	North America	USA	Texas Department of State Health Services (TXDSHS)	Texas Department of State Health Services (TXDSHS)	Rashmi Tuladhar et al
EPI_ISL_1503322	USA/TX-DSHS-4959/2020	2020-07-02	North America	USA	Texas Department of State Health Services (TXDSHS)	Texas Department of State Health Services (TXDSHS)	Rashmi Tuladhar et al
EPI_ISL_1503324	USA/TX-DSHS-4961/2020	2020-07-02	North America	USA	Texas Department of State Health Services (TXDSHS)	Texas Department of State Health Services (TXDSHS)	Rashmi Tuladhar et al
EPI_ISL_1503326	USA/TX-DSHS-4963/2020	2020-07-02	North America	USA	Texas Department of State Health Services (TXDSHS)	Texas Department of State Health Services (TXDSHS)	Rashmi Tuladhar et al
EPI_ISL_1503327	USA/TX-DSHS-4964/2020	2020-07-02	North America	USA	Texas Department of State Health Services (TXDSHS)	Texas Department of State Health Services (TXDSHS)	Rashmi Tuladhar et al
EPI_ISL_1503328	USA/TX-DSHS-4965/2020	2020-07-02	North America	USA	Texas Department of State Health Services (TXDSHS)	Texas Department of State Health Services (TXDSHS)	Rashmi Tuladhar et al
EPI_ISL_1503330	USA/TX-DSHS-4967/2020	2020-07-02	North America	USA	Texas Department of State Health Services (TXDSHS)	Texas Department of State Health Services (TXDSHS)	Rashmi Tuladhar et al
EPI_ISL_1503333	USA/TX-DSHS-4970/2020	2020-07-02	North America	USA	Texas Department of State Health Services (TXDSHS)	Texas Department of State Health Services (TXDSHS)	Rashmi Tuladhar et al
EPI_ISL_1503334	USA/TX-DSHS-4971/2020	2020-07-02	North America	USA	Texas Department of State Health Services (TXDSHS)	Texas Department of State Health Services (TXDSHS)	Rashmi Tuladhar et al
EPI_ISL_1503336	USA/TX-DSHS-4973/2020	2020-07-02	North America	USA	Texas Department of State Health Services (TXDSHS)	Texas Department of State Health Services (TXDSHS)	Rashmi Tuladhar et al
EPI_ISL_1503342	USA/TX-DSHS-4981/2020	2020-07-02	North America	USA	Texas Department of State Health Services (TXDSHS)	Texas Department of State Health Services (TXDSHS)	Rashmi Tuladhar et al
EPI_ISL_1503345	USA/TX-DSHS-4984/2020	2020-07-02	North America	USA	Texas Department of State Health Services (TXDSHS)	Texas Department of State Health Services (TXDSHS)	Rashmi Tuladhar et al
EPI_ISL_1503346	USA/TX-DSHS-4985/2020	2020-07-02	North America	USA	Texas Department of State Health Services (TXDSHS)	Texas Department of State Health Services (TXDSHS)	Rashmi Tuladhar et al
EPI_ISL_1503347	USA/TX-DSHS-4986/2020	2020-07-02	North America	USA	Texas Department of State Health Services (TXDSHS)	Texas Department of State Health Services (TXDSHS)	Rashmi Tuladhar et al
EPI_ISL_1503350	USA/TX-DSHS-4989/2020	2020-07-02	North America	USA	Texas Department of State Health Services (TXDSHS)	Texas Department of State Health Services (TXDSHS)	Rashmi Tuladhar et al
EPI_ISL_1503352	USA/TX-DSHS-4992/2020	2020-07-02	North America	USA	Texas Department of State Health Services (TXDSHS)	Texas Department of State Health Services (TXDSHS)	Rashmi Tuladhar et al
EPI_ISL_1503354	USA/TX-DSHS-4994/2020	2020-07-02	North America	USA	Texas Department of State Health Services (TXDSHS)	Texas Department of State Health Services (TXDSHS)	Rashmi Tuladhar et al
EPI_ISL_1503360	USA/TX-DSHS-5000/2020	2020-07-02	North America	USA	Texas Department of State Health Services (TXDSHS)	Texas Department of State Health Services (TXDSHS)	Rashmi Tuladhar et al
EPI_ISL_1503361	USA/TX-DSHS-5001/2020	2020-07-02	North America	USA	Texas Department of State Health Services (TXDSHS)	Texas Department of State Health Services (TXDSHS)	Rashmi Tuladhar et al
EPI_ISL_1503362	USA/TX-DSHS-5003/2020	2020-07-02	North America	USA	Texas Department of State Health Services (TXDSHS)	Texas Department of State Health Services (TXDSHS)	Rashmi Tuladhar et al
EPI_ISL_1503363	USA/TX-DSHS-5004/2020	2020-07-02	North America	USA	Texas Department of State Health Services (TXDSHS)	Texas Department of State Health Services (TXDSHS)	Rashmi Tuladhar et al
EPI_ISL_1503364	USA/TX-DSHS-5005/2020	2020-07-02	North America	USA	Texas Department of State Health Services (TXDSHS)	Texas Department of State Health Services (TXDSHS)	Rashmi Tuladhar et al
EPI_ISL_1503365	USA/TX-DSHS-5006/2020	2020-07-02	North America	USA	Texas Department of State Health Services (TXDSHS)	Texas Department of State Health Services (TXDSHS)	Rashmi Tuladhar et al
EPI_ISL_1503373	USA/TX-DSHS-5014/2020	2020-07-15	North America	USA	Texas Department of State Health Services (TXDSHS)	Texas Department of State Health Services (TXDSHS)	Rashmi Tuladhar et al
EPI_ISL_1503377	USA/TX-DSHS-5020/2020	2020-08-01	North America	USA	Texas Department of State Health Services (TXDSHS)	Texas Department of State Health Services (TXDSHS)	Rashmi Tuladhar et al
EPI_ISL_1503380	USA/TX-DSHS-5024/2020	2020-08-01	North America	USA	Texas Department of State Health Services (TXDSHS)	Texas Department of State Health Services (TXDSHS)	Rashmi Tuladhar et al
EPI_ISL_1503383	USA/TX-DSHS-5028/2020	2020-08-01	North America	USA	Texas Department of State Health Services (TXDSHS)	Texas Department of State Health Services (TXDSHS)	Rashmi Tuladhar et al
EPI_ISL_1503384	USA/TX-DSHS-5029/2020	2020-09-03	North America	USA	Texas Department of State Health Services (TXDSHS)	Texas Department of State Health Services (TXDSHS)	Rashmi Tuladhar et al
EPI_ISL_1503385	USA/TX-DSHS-5030/2020	2020-09-03	North America	USA	Texas Department of State Health Services (TXDSHS)	Texas Department of State Health Services (TXDSHS)	Rashmi Tuladhar et al
EPI_ISL_1503386	USA/TX-DSHS-5031/2020	2020-09-04	North America	USA	Texas Department of State Health Services (TXDSHS)	Texas Department of State Health Services (TXDSHS)	Rashmi Tuladhar et al
EPI_ISL_1527573	USA/TX-DSHS-5040/2021	2021-03-12	North America	USA	TXDSHS	TXDSHS	Rashmi Tuladhar et al
EPI_ISL_1527569	USA/TX-DSHS-5041/2021	2021-03-13	North America	USA	TXDSHS	TXDSHS	Rashmi Tuladhar et al
EPI_ISL_1527574	USA/TX-DSHS-5042/2021	2021-03-14	North America	USA	TXDSHS	TXDSHS	Rashmi Tuladhar et al
EPI_ISL_1527562	USA/TX-DSHS-5043/2021	2021-03-19	North America	USA	TXDSHS	TXDSHS	Rashmi Tuladhar et al
EPI_ISL_1527566	USA/TX-DSHS-5044/2021	2021-03-21	North America	USA	TXDSHS	TXDSHS	Rashmi Tuladhar et al
EPI_ISL_1527575	USA/TX-DSHS-5045/2021	2021-03-21	North America	USA	TXDSHS	TXDSHS	Rashmi Tuladhar et al
EPI_ISL_1527567	USA/TX-DSHS-5046/2021	2021-03-19	North America	USA	TXDSHS	TXDSHS	Rashmi Tuladhar et al
EPI_ISL_1527576	USA/TX-DSHS-5049/2021	2021-03-21	North America	USA	TXDSHS	TXDSHS	Rashmi Tuladhar et al
EPI_ISL_1527563	USA/TX-DSHS-5051/2021	2021-03-22	North America	USA	TXDSHS	TXDSHS	Rashmi Tuladhar et al
EPI_ISL_1527571	USA/TX-DSHS-5052/2021	2021-03-18	North America	USA	TXDSHS	TXDSHS	Rashmi Tuladhar et al
EPI_ISL_1527568	USA/TX-DSHS-5053/2021	2021-03-23	North America	USA	TXDSHS	TXDSHS	Rashmi Tuladhar et al
EPI_ISL_1527577	USA/TX-DSHS-5056/2020	2020-11-04	North America	USA	TXDSHS	TXDSHS	Rashmi Tuladhar et al
EPI_ISL_1527578	USA/TX-DSHS-5057/2020	2020-11-04	North America	USA	TXDSHS	TXDSHS	Rashmi Tuladhar et al
EPI_ISL_1527579	USA/TX-DSHS-5058/2020	2020-12-13	North America	USA	TXDSHS	TXDSHS	Rashmi Tuladhar et al
EPI_ISL_1527580	USA/TX-DSHS-5059/2020	2020-12-16	North America	USA	TXDSHS	TXDSHS	Rashmi Tuladhar et al
EPI_ISL_1527581	USA/TX-DSHS-5060/2020	2020-12-16	North America	USA	TXDSHS	TXDSHS	Rashmi Tuladhar et al
EPI_ISL_1527564	USA/TX-DSHS-5065/2021	2021-03-20	North America	USA	TXDSHS	TXDSHS	Rashmi Tuladhar et al
EPI_ISL_1527565	USA/TX-DSHS-5067/2021	2021-03-20	North America	USA	TXDSHS	TXDSHS	Rashmi Tuladhar et al
EPI_ISL_1527583	USA/TX-DSHS-5069/2020	2020-07-21	North America	USA	TXDSHS	TXDSHS	Rashmi Tuladhar et al
EPI_ISL_1527584	USA/TX-DSHS-5071/2020	2020-07-21	North America	USA	TXDSHS	TXDSHS	Rashmi Tuladhar et al
EPI_ISL_1527586	USA/TX-DSHS-5073/2020	2020-07-21	North America	USA	TXDSHS	TXDSHS	Rashmi Tuladhar et al
EPI_ISL_1527587	USA/TX-DSHS-5074/2020	2020-07-21	North America	USA	TXDSHS	TXDSHS	Rashmi Tuladhar et al
EPI_ISL_1527588	USA/TX-DSHS-5075/2020	2020-07-21	North America	USA	TXDSHS	TXDSHS	Rashmi Tuladhar et al
EPI_ISL_1527589	USA/TX-DSHS-5077/2020	2020-07-21	North America	USA	TXDSHS	TXDSHS	Rashmi Tuladhar et al
EPI_ISL_1527590	USA/TX-DSHS-5078/2020	2020-07-21	North America	USA	TXDSHS	TXDSHS	Rashmi Tuladhar et al
EPI_ISL_1527591	USA/TX-DSHS-5079/2020	2020-07-21	North America	USA	TXDSHS	TXDSHS	Rashmi Tuladhar et al
EPI_ISL_1527592	USA/TX-DSHS-5080/2020	2020-07-21	North America	USA	TXDSHS	TXDSHS	Rashmi Tuladhar et al
EPI_ISL_1527593	USA/TX-DSHS-5083/2020	2020-07-21	North America	USA	TXDSHS	TXDSHS	Rashmi Tuladhar et al
EPI_ISL_1527595	USA/TX-DSHS-5085/2020	2020-07-21	North America	USA	TXDSHS	TXDSHS	Rashmi Tuladhar et al
EPI_ISL_1527596	USA/TX-DSHS-5086/2020	2020-07-21	North America	USA	TXDSHS	TXDSHS	Rashmi Tuladhar et al
EPI_ISL_1527597	USA/TX-DSHS-5087/2020	2020-07-21	North America	USA	TXDSHS	TXDSHS	Rashmi Tuladhar et al
EPI_ISL_1527598	USA/TX-DSHS-5088/2020	2020-07-21	North America	USA	TXDSHS	TXDSHS	Rashmi Tuladhar et al
EPI_ISL_1527599	USA/TX-DSHS-5090/2020	2020-07-21	North America	USA	TXDSHS	TXDSHS	Rashmi Tuladhar et al
EPI_ISL_1527600	USA/TX-DSHS-5091/2020	2020-07-21	North America	USA	TXDSHS	TXDSHS	Rashmi Tuladhar et al
EPI_ISL_1527601	USA/TX-DSHS-5092/2020	2020-07-21	North America	USA	TXDSHS	TXDSHS	Rashmi Tuladhar et al
EPI_ISL_1527602	USA/TX-DSHS-5093/2020	2020-07-21	North America	USA	TXDSHS	TXDSHS	Rashmi Tuladhar et al
EPI_ISL_1527603	USA/TX-DSHS-5094/2020	2020-07-21	North America	USA	TXDSHS	TXDSHS	Rashmi Tuladhar et al
EPI_ISL_1527604	USA/TX-DSHS-5096/2020	2020-07-21	North America	USA	TXDSHS	TXDSHS	Rashmi Tuladhar et al
EPI_ISL_1527605	USA/TX-DSHS-5097/2020	2020-07-21	North America	USA	TXDSHS	TXDSHS	Rashmi Tuladhar et al
EPI_ISL_1527606	USA/TX-DSHS-5099/2020	2020-07-21	North America	USA	TXDSHS	TXDSHS	Rashmi Tuladhar et al
EPI_ISL_1527607	USA/TX-DSHS-5100/2020	2020-08-13	North America	USA	TXDSHS	TXDSHS	Rashmi Tuladhar et al
EPI_ISL_1527608	USA/TX-DSHS-5101/2020	2020-08-13	North America	USA	TXDSHS	TXDSHS	Rashmi Tuladhar et al
EPI_ISL_1527609	USA/TX-DSHS-5102/2020	2020-08-13	North America	USA	TXDSHS	TXDSHS	Rashmi Tuladhar et al
EPI_ISL_1527610	USA/TX-DSHS-5103/2020	2020-08-21	North America	USA	TXDSHS	TXDSHS	Rashmi Tuladhar et al
EPI_ISL_1527611	USA/TX-DSHS-5104/2020	2020-08-21	North America	USA	TXDSHS	TXDSHS	Rashmi Tuladhar et al
EPI_ISL_1527612	USA/TX-DSHS-5105/2020	2020-08-21	North America	USA	TXDSHS	TXDSHS	Rashmi Tuladhar et al
EPI_ISL_1527613	USA/TX-DSHS-5107/2020	2020-08-21	North America	USA	TXDSHS	TXDSHS	Rashmi Tuladhar et al
EPI_ISL_1527614	USA/TX-DSHS-5108/2020	2020-08-21	North America	USA	TXDSHS	TXDSHS	Rashmi Tuladhar et al
EPI_ISL_1527615	USA/TX-DSHS-5110/2020	2020-08-21	North America	USA	TXDSHS	TXDSHS	Rashmi Tuladhar et al
EPI_ISL_1527616	USA/TX-DSHS-5111/2020	2020-08-21	North America	USA	TXDSHS	TXDSHS	Rashmi Tuladhar et al
EPI_ISL_1527617	USA/TX-DSHS-5112/2020	2020-08-21	North America	USA	TXDSHS	TXDSHS	Rashmi Tuladhar et al
EPI_ISL_1527618	USA/TX-DSHS-5113/2020	2020-08-21	North America	USA	TXDSHS	TXDSHS	Rashmi Tuladhar et al
EPI_ISL_1527619	USA/TX-DSHS-5114/2020	2020-08-21	North America	USA	TXDSHS	TXDSHS	Rashmi Tuladhar et al
EPI_ISL_1527620	USA/TX-DSHS-5115/2020	2020-08-21	North America	USA	TXDSHS	TXDSHS	Rashmi Tuladhar et al
EPI_ISL_1527621	USA/TX-DSHS-5116/2020	2020-08-21	North America	USA	TXDSHS	TXDSHS	Rashmi Tuladhar et al
EPI_ISL_1527622	USA/TX-DSHS-5119/2020	2020-08-28	North America	USA	TXDSHS	TXDSHS	Rashmi Tuladhar et al
EPI_ISL_1527623	USA/TX-DSHS-5120/2020	2020-08-28	North America	USA	TXDSHS	TXDSHS	Rashmi Tuladhar et al
EPI_ISL_1527624	USA/TX-DSHS-5121/2020	2020-08-28	North America	USA	TXDSHS	TXDSHS	Rashmi Tuladhar et al
EPI_ISL_1527625	USA/TX-DSHS-5122/2020	2020-08-28	North America	USA	TXDSHS	TXDSHS	Rashmi Tuladhar et al
EPI_ISL_1527626	USA/TX-DSHS-5123/2020	2020-08-28	North America	USA	TXDSHS	TXDSHS	Rashmi Tuladhar et al
EPI_ISL_1527627	USA/TX-DSHS-5130/2020	2020-09-09	North America	USA	TXDSHS	TXDSHS	Rashmi Tuladhar et al
EPI_ISL_1527628	USA/TX-DSHS-5131/2020	2020-09-09	North America	USA	TXDSHS	TXDSHS	Rashmi Tuladhar et al
EPI_ISL_1585154	USA/TX-DSHS-5139/2021	2021-03-11	North America	USA	Texas Department of State Health Services (TXDSHS)	Texas Department of State Health Services (TXDSHS)	Rashmi Tuladhar et al
EPI_ISL_1585155	USA/TX-DSHS-5140/2021	2021-03-11	North America	USA	Texas Department of State Health Services (TXDSHS)	Texas Department of State Health Services (TXDSHS)	Rashmi Tuladhar et al
EPI_ISL_1585157	USA/TX-DSHS-5142/2021	2021-03-12	North America	USA	Texas Department of State Health Services (TXDSHS)	Texas Department of State Health Services (TXDSHS)	Rashmi Tuladhar et al
EPI_ISL_1585158	USA/TX-DSHS-5143/2021	2021-03-08	North America	USA	Texas Department of State Health Services (TXDSHS)	Texas Department of State Health Services (TXDSHS)	Rashmi Tuladhar et al
EPI_ISL_1585159	USA/TX-DSHS-5144/2021	2021-03-09	North America	USA	Texas Department of State Health Services (TXDSHS)	Texas Department of State Health Services (TXDSHS)	Rashmi Tuladhar et al
EPI_ISL_1585162	USA/TX-DSHS-5148/2021	2021-03-12	North America	USA	Texas Department of State Health Services (TXDSHS)	Texas Department of State Health Services (TXDSHS)	Rashmi Tuladhar et al
EPI_ISL_1585163	USA/TX-DSHS-5149/2021	2021-03-09	North America	USA	Texas Department of State Health Services (TXDSHS)	Texas Department of State Health Services (TXDSHS)	Rashmi Tuladhar et al
EPI_ISL_1585164	USA/TX-DSHS-5150/2021	2021-03-10	North America	USA	Texas Department of State Health Services (TXDSHS)	Texas Department of State Health Services (TXDSHS)	Rashmi Tuladhar et al
EPI_ISL_1585165	USA/TX-DSHS-5151/2021	2021-03-11	North America	USA	Texas Department of State Health Services (TXDSHS)	Texas Department of State Health Services (TXDSHS)	Rashmi Tuladhar et al
EPI_ISL_1585166	USA/TX-DSHS-5153/2021	2021-03-09	North America	USA	Texas Department of State Health Services (TXDSHS)	Texas Department of State Health Services (TXDSHS)	Rashmi Tuladhar et al
EPI_ISL_1585168	USA/TX-DSHS-5155/2021	2021-03-12	North America	USA	Texas Department of State Health Services (TXDSHS)	Texas Department of State Health Services (TXDSHS)	Rashmi Tuladhar et al
EPI_ISL_1585169	USA/TX-DSHS-5156/2021	2021-03-12	North America	USA	Texas Department of State Health Services (TXDSHS)	Texas Department of State Health Services (TXDSHS)	Rashmi Tuladhar et al
EPI_ISL_1585170	USA/TX-DSHS-5157/2021	2021-03-12	North America	USA	Texas Department of State Health Services (TXDSHS)	Texas Department of State Health Services (TXDSHS)	Rashmi Tuladhar et al
EPI_ISL_1585171	USA/TX-DSHS-5158/2021	2021-03-12	North America	USA	Texas Department of State Health Services (TXDSHS)	Texas Department of State Health Services (TXDSHS)	Rashmi Tuladhar et al
EPI_ISL_1585172	USA/TX-DSHS-5159/2021	2021-03-12	North America	USA	Texas Department of State Health Services (TXDSHS)	Texas Department of State Health Services (TXDSHS)	Rashmi Tuladhar et al
EPI_ISL_1585173	USA/TX-DSHS-5160/2021	2021-03-12	North America	USA	Texas Department of State Health Services (TXDSHS)	Texas Department of State Health Services (TXDSHS)	Rashmi Tuladhar et al
EPI_ISL_1585174	USA/TX-DSHS-5162/2021	2021-03-11	North America	USA	Texas Department of State Health Services (TXDSHS)	Texas Department of State Health Services (TXDSHS)	Rashmi Tuladhar et al
EPI_ISL_1585175	USA/TX-DSHS-5163/2021	2021-03-08	North America	USA	Texas Department of State Health Services (TXDSHS)	Texas Department of State Health Services (TXDSHS)	Rashmi Tuladhar et al
EPI_ISL_1585176	USA/TX-DSHS-5164/2021	2021-03-09	North America	USA	Texas Department of State Health Services (TXDSHS)	Texas Department of State Health Services (TXDSHS)	Rashmi Tuladhar et al
EPI_ISL_1585177	USA/TX-DSHS-5165/2021	2021-03-11	North America	USA	Texas Department of State Health Services (TXDSHS)	Texas Department of State Health Services (TXDSHS)	Rashmi Tuladhar et al
EPI_ISL_1585178	USA/TX-DSHS-5166/2021	2021-03-12	North America	USA	Texas Department of State Health Services (TXDSHS)	Texas Department of State Health Services (TXDSHS)	Rashmi Tuladhar et al
EPI_ISL_1585179	USA/TX-DSHS-5168/2021	2021-03-11	North America	USA	Texas Department of State Health Services (TXDSHS)	Texas Department of State Health Services (TXDSHS)	Rashmi Tuladhar et al
EPI_ISL_1585180	USA/TX-DSHS-5169/2021	2021-03-10	North America	USA	Texas Department of State Health Services (TXDSHS)	Texas Department of State Health Services (TXDSHS)	Rashmi Tuladhar et al
EPI_ISL_1585181	USA/TX-DSHS-5171/2021	2021-03-11	North America	USA	Texas Department of State Health Services (TXDSHS)	Texas Department of State Health Services (TXDSHS)	Rashmi Tuladhar et al
EPI_ISL_1585182	USA/TX-DSHS-5172/2021	2021-03-11	North America	USA	Texas Department of State Health Services (TXDSHS)	Texas Department of State Health Services (TXDSHS)	Rashmi Tuladhar et al
EPI_ISL_1585183	USA/TX-DSHS-5173/2021	2021-03-12	North America	USA	Texas Department of State Health Services (TXDSHS)	Texas Department of State Health Services (TXDSHS)	Rashmi Tuladhar et al
EPI_ISL_1585184	USA/TX-DSHS-5174/2021	2021-03-09	North America	USA	Texas Department of State Health Services (TXDSHS)	Texas Department of State Health Services (TXDSHS)	Rashmi Tuladhar et al
EPI_ISL_1585185	USA/TX-DSHS-5175/2021	2021-03-08	North America	USA	Texas Department of State Health Services (TXDSHS)	Texas Department of State Health Services (TXDSHS)	Rashmi Tuladhar et al
EPI_ISL_1585186	USA/TX-DSHS-5176/2021	2021-03-08	North America	USA	Texas Department of State Health Services (TXDSHS)	Texas Department of State Health Services (TXDSHS)	Rashmi Tuladhar et al
EPI_ISL_1585187	USA/TX-DSHS-5177/2021	2021-03-08	North America	USA	Texas Department of State Health Services (TXDSHS)	Texas Department of State Health Services (TXDSHS)	Rashmi Tuladhar et al
EPI_ISL_1585188	USA/TX-DSHS-5178/2021	2021-03-08	North America	USA	Texas Department of State Health Services (TXDSHS)	Texas Department of State Health Services (TXDSHS)	Rashmi Tuladhar et al
EPI_ISL_1585189	USA/TX-DSHS-5180/2021	2021-03-12	North America	USA	Texas Department of State Health Services (TXDSHS)	Texas Department of State Health Services (TXDSHS)	Rashmi Tuladhar et al
EPI_ISL_1585190	USA/TX-DSHS-5182/2021	2021-03-09	North America	USA	Texas Department of State Health Services (TXDSHS)	Texas Department of State Health Services (TXDSHS)	Rashmi Tuladhar et al
EPI_ISL_1585191	USA/TX-DSHS-5183/2021	2021-03-08	North America	USA	Texas Department of State Health Services (TXDSHS)	Texas Department of State Health Services (TXDSHS)	Rashmi Tuladhar et al
EPI_ISL_1585192	USA/TX-DSHS-5184/2021	2021-03-08	North America	USA	Texas Department of State Health Services (TXDSHS)	Texas Department of State Health Services (TXDSHS)	Rashmi Tuladhar et al
EPI_ISL_1585193	USA/TX-DSHS-5185/2021	2021-03-09	North America	USA	Texas Department of State Health Services (TXDSHS)	Texas Department of State Health Services (TXDSHS)	Rashmi Tuladhar et al
EPI_ISL_1585195	USA/TX-DSHS-5187/2021	2021-03-12	North America	USA	Texas Department of State Health Services (TXDSHS)	Texas Department of State Health Services (TXDSHS)	Rashmi Tuladhar et al
EPI_ISL_1585196	USA/TX-DSHS-5188/2021	2021-03-08	North America	USA	Texas Department of State Health Services (TXDSHS)	Texas Department of State Health Services (TXDSHS)	Rashmi Tuladhar et al
EPI_ISL_1585197	USA/TX-DSHS-5189/2021	2021-03-10	North America	USA	Texas Department of State Health Services (TXDSHS)	Texas Department of State Health Services (TXDSHS)	Rashmi Tuladhar et al
EPI_ISL_1585198	USA/TX-DSHS-5190/2021	2021-03-10	North America	USA	Texas Department of State Health Services (TXDSHS)	Texas Department of State Health Services (TXDSHS)	Rashmi Tuladhar et al
EPI_ISL_1585199	USA/TX-DSHS-5192/2021	2021-03-09	North America	USA	Texas Department of State Health Services (TXDSHS)	Texas Department of State Health Services (TXDSHS)	Rashmi Tuladhar et al
EPI_ISL_1585200	USA/TX-DSHS-5193/2021	2021-03-08	North America	USA	Texas Department of State Health Services (TXDSHS)	Texas Department of State Health Services (TXDSHS)	Rashmi Tuladhar et al
EPI_ISL_1585201	USA/TX-DSHS-5194/2021	2021-03-09	North America	USA	Texas Department of State Health Services (TXDSHS)	Texas Department of State Health Services (TXDSHS)	Rashmi Tuladhar et al
EPI_ISL_1585202	USA/TX-DSHS-5195/2021	2021-03-09	North America	USA	Texas Department of State Health Services (TXDSHS)	Texas Department of State Health Services (TXDSHS)	Rashmi Tuladhar et al
EPI_ISL_1585203	USA/TX-DSHS-5196/2021	2021-03-12	North America	USA	Texas Department of State Health Services (TXDSHS)	Texas Department of State Health Services (TXDSHS)	Rashmi Tuladhar et al
EPI_ISL_1585204	USA/TX-DSHS-5197/2021	2021-03-12	North America	USA	Texas Department of State Health Services (TXDSHS)	Texas Department of State Health Services (TXDSHS)	Rashmi Tuladhar et al
EPI_ISL_1585205	USA/TX-DSHS-5198/2021	2021-03-08	North America	USA	Texas Department of State Health Services (TXDSHS)	Texas Department of State Health Services (TXDSHS)	Rashmi Tuladhar et al
EPI_ISL_1585206	USA/TX-DSHS-5199/2021	2021-03-08	North America	USA	Texas Department of State Health Services (TXDSHS)	Texas Department of State Health Services (TXDSHS)	Rashmi Tuladhar et al
EPI_ISL_1585207	USA/TX-DSHS-5200/2021	2021-03-10	North America	USA	Texas Department of State Health Services (TXDSHS)	Texas Department of State Health Services (TXDSHS)	Rashmi Tuladhar et al
EPI_ISL_1585208	USA/TX-DSHS-5201/2021	2021-03-10	North America	USA	Texas Department of State Health Services (TXDSHS)	Texas Department of State Health Services (TXDSHS)	Rashmi Tuladhar et al
EPI_ISL_1585209	USA/TX-DSHS-5202/2021	2021-03-11	North America	USA	Texas Department of State Health Services (TXDSHS)	Texas Department of State Health Services (TXDSHS)	Rashmi Tuladhar et al
EPI_ISL_1585210	USA/TX-DSHS-5203/2021	2021-03-12	North America	USA	Texas Department of State Health Services (TXDSHS)	Texas Department of State Health Services (TXDSHS)	Rashmi Tuladhar et al
EPI_ISL_1585211	USA/TX-DSHS-5204/2021	2021-03-14	North America	USA	Texas Department of State Health Services (TXDSHS)	Texas Department of State Health Services (TXDSHS)	Rashmi Tuladhar et al
EPI_ISL_1585212	USA/TX-DSHS-5205/2021	2021-03-09	North America	USA	Texas Department of State Health Services (TXDSHS)	Texas Department of State Health Services (TXDSHS)	Rashmi Tuladhar et al
EPI_ISL_1585213	USA/TX-DSHS-5206/2021	2021-03-09	North America	USA	Texas Department of State Health Services (TXDSHS)	Texas Department of State Health Services (TXDSHS)	Rashmi Tuladhar et al
EPI_ISL_1585214	USA/TX-DSHS-5207/2021	2021-03-11	North America	USA	Texas Department of State Health Services (TXDSHS)	Texas Department of State Health Services (TXDSHS)	Rashmi Tuladhar et al
EPI_ISL_1585215	USA/TX-DSHS-5208/2021	2021-03-11	North America	USA	Texas Department of State Health Services (TXDSHS)	Texas Department of State Health Services (TXDSHS)	Rashmi Tuladhar et al
EPI_ISL_1585216	USA/TX-DSHS-5209/2021	2021-03-09	North America	USA	Texas Department of State Health Services (TXDSHS)	Texas Department of State Health Services (TXDSHS)	Rashmi Tuladhar et al
EPI_ISL_1585218	USA/TX-DSHS-5211/2021	2021-03-09	North America	USA	Texas Department of State Health Services (TXDSHS)	Texas Department of State Health Services (TXDSHS)	Rashmi Tuladhar et al
EPI_ISL_1585220	USA/TX-DSHS-5213/2021	2021-03-12	North America	USA	Texas Department of State Health Services (TXDSHS)	Texas Department of State Health Services (TXDSHS)	Rashmi Tuladhar et al
EPI_ISL_1585221	USA/TX-DSHS-5214/2021	2021-03-08	North America	USA	Texas Department of State Health Services (TXDSHS)	Texas Department of State Health Services (TXDSHS)	Rashmi Tuladhar et al
EPI_ISL_1585222	USA/TX-DSHS-5215/2021	2021-03-09	North America	USA	Texas Department of State Health Services (TXDSHS)	Texas Department of State Health Services (TXDSHS)	Rashmi Tuladhar et al
EPI_ISL_1585223	USA/TX-DSHS-5216/2021	2021-03-11	North America	USA	Texas Department of State Health Services (TXDSHS)	Texas Department of State Health Services (TXDSHS)	Rashmi Tuladhar et al
EPI_ISL_1585224	USA/TX-DSHS-5217/2021	2021-03-11	North America	USA	Texas Department of State Health Services (TXDSHS)	Texas Department of State Health Services (TXDSHS)	Rashmi Tuladhar et al
EPI_ISL_1585226	USA/TX-DSHS-5219/2021	2021-03-12	North America	USA	Texas Department of State Health Services (TXDSHS)	Texas Department of State Health Services (TXDSHS)	Rashmi Tuladhar et al
EPI_ISL_1585227	USA/TX-DSHS-5221/2021	2021-03-12	North America	USA	Texas Department of State Health Services (TXDSHS)	Texas Department of State Health Services (TXDSHS)	Rashmi Tuladhar et al
EPI_ISL_1585228	USA/TX-DSHS-5222/2021	2021-03-12	North America	USA	Texas Department of State Health Services (TXDSHS)	Texas Department of State Health Services (TXDSHS)	Rashmi Tuladhar et al
EPI_ISL_1585229	USA/TX-DSHS-5223/2021	2021-03-08	North America	USA	Texas Department of State Health Services (TXDSHS)	Texas Department of State Health Services (TXDSHS)	Rashmi Tuladhar et al
EPI_ISL_1585232	USA/TX-DSHS-5228/2021	2021-03-11	North America	USA	Texas Department of State Health Services (TXDSHS)	Texas Department of State Health Services (TXDSHS)	Rashmi Tuladhar et al
EPI_ISL_1585233	USA/TX-DSHS-5229/2021	2021-03-12	North America	USA	Texas Department of State Health Services (TXDSHS)	Texas Department of State Health Services (TXDSHS)	Rashmi Tuladhar et al
EPI_ISL_1585234	USA/TX-DSHS-5230/2021	2021-03-12	North America	USA	Texas Department of State Health Services (TXDSHS)	Texas Department of State Health Services (TXDSHS)	Rashmi Tuladhar et al
EPI_ISL_1585235	USA/TX-DSHS-5231/2021	2021-03-12	North America	USA	Texas Department of State Health Services (TXDSHS)	Texas Department of State Health Services (TXDSHS)	Rashmi Tuladhar et al
EPI_ISL_1607895	USA/TX-DSHS-5232/2021	2021-03-12	North America	USA	TXDSHS	TXDSHS	Rashmi Tuladhar et al
EPI_ISL_1607896	USA/TX-DSHS-5234/2021	2021-03-12	North America	USA	TXDSHS	TXDSHS	Rashmi Tuladhar et al
EPI_ISL_1607897	USA/TX-DSHS-5235/2021	2021-03-10	North America	USA	TXDSHS	TXDSHS	Rashmi Tuladhar et al
EPI_ISL_1607898	USA/TX-DSHS-5237/2021	2021-03-12	North America	USA	TXDSHS	TXDSHS	Rashmi Tuladhar et al
EPI_ISL_1607899	USA/TX-DSHS-5238/2021	2021-03-12	North America	USA	TXDSHS	TXDSHS	Rashmi Tuladhar et al
EPI_ISL_1607892	USA/TX-DSHS-5239/2021	2021-03-08	North America	USA	TXDSHS	TXDSHS	Rashmi Tuladhar et al
EPI_ISL_1607900	USA/TX-DSHS-5240/2021	2021-03-10	North America	USA	TXDSHS	TXDSHS	Rashmi Tuladhar et al
EPI_ISL_1607901	USA/TX-DSHS-5241/2021	2021-03-10	North America	USA	TXDSHS	TXDSHS	Rashmi Tuladhar et al
EPI_ISL_1607902	USA/TX-DSHS-5242/2021	2021-03-12	North America	USA	TXDSHS	TXDSHS	Rashmi Tuladhar et al
EPI_ISL_1607894	USA/TX-DSHS-5243/2021	2021-03-09	North America	USA	TXDSHS	TXDSHS	Rashmi Tuladhar et al
EPI_ISL_1607903	USA/TX-DSHS-5244/2021	2021-03-10	North America	USA	TXDSHS	TXDSHS	Rashmi Tuladhar et al
EPI_ISL_1607904	USA/TX-DSHS-5245/2021	2021-03-13	North America	USA	TXDSHS	TXDSHS	Rashmi Tuladhar et al
EPI_ISL_1607912	USA/TX-DSHS-5248/2021	2021-03-25	North America	USA	TXDSHS	TXDSHS	Rashmi Tuladhar et al
EPI_ISL_1607913	USA/TX-DSHS-5249/2020	2020-07-19	North America	USA	TXDSHS	TXDSHS	Rashmi Tuladhar et al
EPI_ISL_1607914	USA/TX-DSHS-5250/2020	2020-07-19	North America	USA	TXDSHS	TXDSHS	Rashmi Tuladhar et al
EPI_ISL_1607915	USA/TX-DSHS-5251/2020	2020-07-19	North America	USA	TXDSHS	TXDSHS	Rashmi Tuladhar et al
EPI_ISL_1607916	USA/TX-DSHS-5252/2020	2020-07-19	North America	USA	TXDSHS	TXDSHS	Rashmi Tuladhar et al
EPI_ISL_1607917	USA/TX-DSHS-5253/2020	2020-07-19	North America	USA	TXDSHS	TXDSHS	Rashmi Tuladhar et al
EPI_ISL_1607918	USA/TX-DSHS-5254/2020	2020-07-19	North America	USA	TXDSHS	TXDSHS	Rashmi Tuladhar et al
EPI_ISL_1607919	USA/TX-DSHS-5255/2020	2020-07-19	North America	USA	TXDSHS	TXDSHS	Rashmi Tuladhar et al
EPI_ISL_1607920	USA/TX-DSHS-5256/2020	2020-07-19	North America	USA	TXDSHS	TXDSHS	Rashmi Tuladhar et al
EPI_ISL_1607921	USA/TX-DSHS-5257/2020	2020-07-19	North America	USA	TXDSHS	TXDSHS	Rashmi Tuladhar et al
EPI_ISL_1607922	USA/TX-DSHS-5258/2020	2020-07-19	North America	USA	TXDSHS	TXDSHS	Rashmi Tuladhar et al
EPI_ISL_1607923	USA/TX-DSHS-5259/2020	2020-07-19	North America	USA	TXDSHS	TXDSHS	Rashmi Tuladhar et al
EPI_ISL_1607924	USA/TX-DSHS-5260/2020	2020-07-19	North America	USA	TXDSHS	TXDSHS	Rashmi Tuladhar et al
EPI_ISL_1607925	USA/TX-DSHS-5261/2020	2020-07-19	North America	USA	TXDSHS	TXDSHS	Rashmi Tuladhar et al
EPI_ISL_1607926	USA/TX-DSHS-5262/2020	2020-07-19	North America	USA	TXDSHS	TXDSHS	Rashmi Tuladhar et al
EPI_ISL_1607927	USA/TX-DSHS-5263/2020	2020-07-19	North America	USA	TXDSHS	TXDSHS	Rashmi Tuladhar et al
EPI_ISL_1607928	USA/TX-DSHS-5264/2020	2020-07-19	North America	USA	TXDSHS	TXDSHS	Rashmi Tuladhar et al
EPI_ISL_1607929	USA/TX-DSHS-5265/2020	2020-07-19	North America	USA	TXDSHS	TXDSHS	Rashmi Tuladhar et al
EPI_ISL_1607930	USA/TX-DSHS-5266/2020	2020-07-19	North America	USA	TXDSHS	TXDSHS	Rashmi Tuladhar et al
EPI_ISL_1607931	USA/TX-DSHS-5267/2020	2020-07-19	North America	USA	TXDSHS	TXDSHS	Rashmi Tuladhar et al
EPI_ISL_1607932	USA/TX-DSHS-5269/2020	2020-07-19	North America	USA	TXDSHS	TXDSHS	Rashmi Tuladhar et al
EPI_ISL_1607933	USA/TX-DSHS-5270/2020	2020-07-19	North America	USA	TXDSHS	TXDSHS	Rashmi Tuladhar et al
EPI_ISL_1607934	USA/TX-DSHS-5271/2020	2020-07-19	North America	USA	TXDSHS	TXDSHS	Rashmi Tuladhar et al
EPI_ISL_1607935	USA/TX-DSHS-5272/2020	2020-07-19	North America	USA	TXDSHS	TXDSHS	Rashmi Tuladhar et al
EPI_ISL_1607936	USA/TX-DSHS-5273/2020	2020-07-19	North America	USA	TXDSHS	TXDSHS	Rashmi Tuladhar et al
EPI_ISL_1607937	USA/TX-DSHS-5274/2020	2020-07-19	North America	USA	TXDSHS	TXDSHS	Rashmi Tuladhar et al
EPI_ISL_1607938	USA/TX-DSHS-5275/2020	2020-07-19	North America	USA	TXDSHS	TXDSHS	Rashmi Tuladhar et al
EPI_ISL_1607939	USA/TX-DSHS-5276/2020	2020-07-19	North America	USA	TXDSHS	TXDSHS	Rashmi Tuladhar et al
EPI_ISL_1607940	USA/TX-DSHS-5277/2020	2020-09-16	North America	USA	TXDSHS	TXDSHS	Rashmi Tuladhar et al
EPI_ISL_1607941	USA/TX-DSHS-5281/2021	2021-03-26	North America	USA	TXDSHS	TXDSHS	Rashmi Tuladhar et al
EPI_ISL_1607942	USA/TX-DSHS-5282/2021	2021-03-27	North America	USA	TXDSHS	TXDSHS	Rashmi Tuladhar et al
EPI_ISL_1607943	USA/TX-DSHS-5284/2021	2021-03-30	North America	USA	TXDSHS	TXDSHS	Rashmi Tuladhar et al
EPI_ISL_1607944	USA/TX-DSHS-5285/2021	2021-03-30	North America	USA	TXDSHS	TXDSHS	Rashmi Tuladhar et al
EPI_ISL_1607893	USA/TX-DSHS-5287/2021	2021-03-24	North America	USA	TXDSHS	TXDSHS	Rashmi Tuladhar et al
EPI_ISL_1607905	USA/TX-DSHS-5289/2021	2021-03-24	North America	USA	TXDSHS	TXDSHS	Rashmi Tuladhar et al
EPI_ISL_1607906	USA/TX-DSHS-5290/2021	2021-03-24	North America	USA	TXDSHS	TXDSHS	Rashmi Tuladhar et al
EPI_ISL_1607945	USA/TX-DSHS-5291/2020	2020-12-31	North America	USA	TXDSHS	TXDSHS	Rashmi Tuladhar et al
EPI_ISL_1607946	USA/TX-DSHS-5293/2020	2020-12-30	North America	USA	TXDSHS	TXDSHS	Rashmi Tuladhar et al
EPI_ISL_1607947	USA/TX-DSHS-5295/2020	2020-12-30	North America	USA	TXDSHS	TXDSHS	Rashmi Tuladhar et al
EPI_ISL_1607948	USA/TX-DSHS-5297/2020	2020-12-30	North America	USA	TXDSHS	TXDSHS	Rashmi Tuladhar et al
EPI_ISL_1607949	USA/TX-DSHS-5298/2020	2020-12-31	North America	USA	TXDSHS	TXDSHS	Rashmi Tuladhar et al
EPI_ISL_1607950	USA/TX-DSHS-5299/2021	2021-01-01	North America	USA	TXDSHS	TXDSHS	Rashmi Tuladhar et al
EPI_ISL_1607951	USA/TX-DSHS-5300/2021	2021-01-01	North America	USA	TXDSHS	TXDSHS	Rashmi Tuladhar et al
EPI_ISL_1607907	USA/TX-DSHS-5302/2020	2020-12-31	North America	USA	TXDSHS	TXDSHS	Rashmi Tuladhar et al
EPI_ISL_1607908	USA/TX-DSHS-5304/2020	2020-12-31	North America	USA	TXDSHS	TXDSHS	Rashmi Tuladhar et al
EPI_ISL_1607952	USA/TX-DSHS-5305/2020	2020-12-31	North America	USA	TXDSHS	TXDSHS	Rashmi Tuladhar et al
EPI_ISL_1607953	USA/TX-DSHS-5306/2021	2021-01-02	North America	USA	TXDSHS	TXDSHS	Rashmi Tuladhar et al
EPI_ISL_1607954	USA/TX-DSHS-5309/2021	2021-01-06	North America	USA	TXDSHS	TXDSHS	Rashmi Tuladhar et al
EPI_ISL_1607955	USA/TX-DSHS-5311/2021	2021-01-06	North America	USA	TXDSHS	TXDSHS	Rashmi Tuladhar et al
EPI_ISL_1607956	USA/TX-DSHS-5312/2021	2021-01-06	North America	USA	TXDSHS	TXDSHS	Rashmi Tuladhar et al
EPI_ISL_1607957	USA/TX-DSHS-5313/2021	2021-01-06	North America	USA	TXDSHS	TXDSHS	Rashmi Tuladhar et al
EPI_ISL_1607958	USA/TX-DSHS-5315/2021	2021-01-06	North America	USA	TXDSHS	TXDSHS	Rashmi Tuladhar et al
EPI_ISL_1607959	USA/TX-DSHS-5316/2021	2021-01-06	North America	USA	TXDSHS	TXDSHS	Rashmi Tuladhar et al
EPI_ISL_1607960	USA/TX-DSHS-5317/2021	2021-01-06	North America	USA	TXDSHS	TXDSHS	Rashmi Tuladhar et al
EPI_ISL_1607962	USA/TX-DSHS-5320/2021	2021-01-07	North America	USA	TXDSHS	TXDSHS	Rashmi Tuladhar et al
EPI_ISL_1607963	USA/TX-DSHS-5321/2021	2021-01-07	North America	USA	TXDSHS	TXDSHS	Rashmi Tuladhar et al
EPI_ISL_1607911	USA/TX-DSHS-5322/2021	2021-01-07	North America	USA	TXDSHS	TXDSHS	Rashmi Tuladhar et al
EPI_ISL_1607964	USA/TX-DSHS-5323/2021	2021-01-07	North America	USA	TXDSHS	TXDSHS	Rashmi Tuladhar et al
EPI_ISL_1607965	USA/TX-DSHS-5324/2021	2021-01-07	North America	USA	TXDSHS	TXDSHS	Rashmi Tuladhar et al
EPI_ISL_1607966	USA/TX-DSHS-5325/2021	2021-01-07	North America	USA	TXDSHS	TXDSHS	Rashmi Tuladhar et al
EPI_ISL_1607967	USA/TX-DSHS-5326/2021	2021-01-07	North America	USA	TXDSHS	TXDSHS	Rashmi Tuladhar et al
EPI_ISL_1620264	USA/TX-DSHS-5329/2021	2021-01-07	North America	USA	TXDSHS	TXDSHS	Rashmi Tuladhar et al
EPI_ISL_1620265	USA/TX-DSHS-5330/2021	2021-01-07	North America	USA	TXDSHS	TXDSHS	Rashmi Tuladhar et al
EPI_ISL_1620266	USA/TX-DSHS-5332/2021	2021-01-07	North America	USA	TXDSHS	TXDSHS	Rashmi Tuladhar et al
EPI_ISL_1620267	USA/TX-DSHS-5333/2021	2021-01-07	North America	USA	TXDSHS	TXDSHS	Rashmi Tuladhar et al
EPI_ISL_1620269	USA/TX-DSHS-5335/2021	2021-01-07	North America	USA	TXDSHS	TXDSHS	Rashmi Tuladhar et al
EPI_ISL_1620270	USA/TX-DSHS-5337/2021	2021-01-07	North America	USA	TXDSHS	TXDSHS	Rashmi Tuladhar et al
EPI_ISL_1620271	USA/TX-DSHS-5338/2021	2021-01-06	North America	USA	TXDSHS	TXDSHS	Rashmi Tuladhar et al
EPI_ISL_1620272	USA/TX-DSHS-5340/2021	2021-01-08	North America	USA	TXDSHS	TXDSHS	Rashmi Tuladhar et al
EPI_ISL_1620273	USA/TX-DSHS-5341/2021	2021-01-08	North America	USA	TXDSHS	TXDSHS	Rashmi Tuladhar et al
EPI_ISL_1620274	USA/TX-DSHS-5342/2021	2021-01-07	North America	USA	TXDSHS	TXDSHS	Rashmi Tuladhar et al
EPI_ISL_1620275	USA/TX-DSHS-5343/2021	2021-01-08	North America	USA	TXDSHS	TXDSHS	Rashmi Tuladhar et al
EPI_ISL_1620276	USA/TX-DSHS-5344/2021	2021-01-07	North America	USA	TXDSHS	TXDSHS	Rashmi Tuladhar et al
EPI_ISL_1620277	USA/TX-DSHS-5345/2021	2021-01-08	North America	USA	TXDSHS	TXDSHS	Rashmi Tuladhar et al
EPI_ISL_1620278	USA/TX-DSHS-5346/2021	2021-01-08	North America	USA	TXDSHS	TXDSHS	Rashmi Tuladhar et al
EPI_ISL_1620279	USA/TX-DSHS-5347/2021	2021-01-08	North America	USA	TXDSHS	TXDSHS	Rashmi Tuladhar et al
EPI_ISL_1620281	USA/TX-DSHS-5351/2021	2021-01-08	North America	USA	TXDSHS	TXDSHS	Rashmi Tuladhar et al
EPI_ISL_1620282	USA/TX-DSHS-5352/2021	2021-01-08	North America	USA	TXDSHS	TXDSHS	Rashmi Tuladhar et al
EPI_ISL_1620283	USA/TX-DSHS-5353/2021	2021-01-11	North America	USA	TXDSHS	TXDSHS	Rashmi Tuladhar et al
EPI_ISL_1620261	USA/TX-DSHS-5356/2021	2021-01-11	North America	USA	TXDSHS	TXDSHS	Rashmi Tuladhar et al
EPI_ISL_1620285	USA/TX-DSHS-5357/2021	2021-01-11	North America	USA	TXDSHS	TXDSHS	Rashmi Tuladhar et al
EPI_ISL_1620286	USA/TX-DSHS-5358/2021	2021-01-11	North America	USA	TXDSHS	TXDSHS	Rashmi Tuladhar et al
EPI_ISL_1620287	USA/TX-DSHS-5360/2021	2021-01-09	North America	USA	TXDSHS	TXDSHS	Rashmi Tuladhar et al
EPI_ISL_1620288	USA/TX-DSHS-5361/2021	2021-01-10	North America	USA	TXDSHS	TXDSHS	Rashmi Tuladhar et al
EPI_ISL_1620289	USA/TX-DSHS-5362/2021	2021-01-10	North America	USA	TXDSHS	TXDSHS	Rashmi Tuladhar et al
EPI_ISL_1620290	USA/TX-DSHS-5363/2021	2021-01-11	North America	USA	TXDSHS	TXDSHS	Rashmi Tuladhar et al
EPI_ISL_1620291	USA/TX-DSHS-5364/2021	2021-01-09	North America	USA	TXDSHS	TXDSHS	Rashmi Tuladhar et al
EPI_ISL_1620292	USA/TX-DSHS-5365/2021	2021-01-09	North America	USA	TXDSHS	TXDSHS	Rashmi Tuladhar et al
EPI_ISL_1620293	USA/TX-DSHS-5366/2021	2021-01-11	North America	USA	TXDSHS	TXDSHS	Rashmi Tuladhar et al
EPI_ISL_1620294	USA/TX-DSHS-5367/2021	2021-01-11	North America	USA	TXDSHS	TXDSHS	Rashmi Tuladhar et al
EPI_ISL_1620295	USA/TX-DSHS-5368/2021	2021-01-11	North America	USA	TXDSHS	TXDSHS	Rashmi Tuladhar et al
EPI_ISL_1620296	USA/TX-DSHS-5369/2021	2021-01-11	North America	USA	TXDSHS	TXDSHS	Rashmi Tuladhar et al
EPI_ISL_1620297	USA/TX-DSHS-5370/2021	2021-01-11	North America	USA	TXDSHS	TXDSHS	Rashmi Tuladhar et al
EPI_ISL_1620298	USA/TX-DSHS-5371/2021	2021-01-11	North America	USA	TXDSHS	TXDSHS	Rashmi Tuladhar et al
EPI_ISL_1620299	USA/TX-DSHS-5373/2021	2021-01-11	North America	USA	TXDSHS	TXDSHS	Rashmi Tuladhar et al
EPI_ISL_1620300	USA/TX-DSHS-5374/2021	2021-01-11	North America	USA	TXDSHS	TXDSHS	Rashmi Tuladhar et al
EPI_ISL_1620301	USA/TX-DSHS-5375/2021	2021-01-11	North America	USA	TXDSHS	TXDSHS	Rashmi Tuladhar et al
EPI_ISL_1620302	USA/TX-DSHS-5377/2021	2021-01-12	North America	USA	TXDSHS	TXDSHS	Rashmi Tuladhar et al
EPI_ISL_1620303	USA/TX-DSHS-5378/2021	2021-01-11	North America	USA	TXDSHS	TXDSHS	Rashmi Tuladhar et al
EPI_ISL_1620304	USA/TX-DSHS-5379/2021	2021-01-11	North America	USA	TXDSHS	TXDSHS	Rashmi Tuladhar et al
EPI_ISL_1620305	USA/TX-DSHS-5380/2021	2021-01-12	North America	USA	TXDSHS	TXDSHS	Rashmi Tuladhar et al
EPI_ISL_1620306	USA/TX-DSHS-5381/2021	2021-01-12	North America	USA	TXDSHS	TXDSHS	Rashmi Tuladhar et al
EPI_ISL_1620307	USA/TX-DSHS-5382/2021	2021-01-12	North America	USA	TXDSHS	TXDSHS	Rashmi Tuladhar et al
EPI_ISL_1620308	USA/TX-DSHS-5383/2021	2021-01-12	North America	USA	TXDSHS	TXDSHS	Rashmi Tuladhar et al
EPI_ISL_1620309	USA/TX-DSHS-5384/2021	2021-01-12	North America	USA	TXDSHS	TXDSHS	Rashmi Tuladhar et al
EPI_ISL_1620310	USA/TX-DSHS-5385/2021	2021-01-12	North America	USA	TXDSHS	TXDSHS	Rashmi Tuladhar et al
EPI_ISL_1620311	USA/TX-DSHS-5386/2021	2021-01-12	North America	USA	TXDSHS	TXDSHS	Rashmi Tuladhar et al
EPI_ISL_1620263	USA/TX-DSHS-5387/2021	2021-01-13	North America	USA	TXDSHS	TXDSHS	Rashmi Tuladhar et al
EPI_ISL_1620312	USA/TX-DSHS-5388/2021	2021-01-13	North America	USA	TXDSHS	TXDSHS	Rashmi Tuladhar et al
EPI_ISL_1620313	USA/TX-DSHS-5389/2021	2021-01-13	North America	USA	TXDSHS	TXDSHS	Rashmi Tuladhar et al
EPI_ISL_1620314	USA/TX-DSHS-5390/2021	2021-01-12	North America	USA	TXDSHS	TXDSHS	Rashmi Tuladhar et al
EPI_ISL_1620315	USA/TX-DSHS-5391/2021	2021-01-13	North America	USA	TXDSHS	TXDSHS	Rashmi Tuladhar et al
EPI_ISL_1620316	USA/TX-DSHS-5392/2021	2021-01-13	North America	USA	TXDSHS	TXDSHS	Rashmi Tuladhar et al
EPI_ISL_1620317	USA/TX-DSHS-5393/2021	2021-01-13	North America	USA	TXDSHS	TXDSHS	Rashmi Tuladhar et al
EPI_ISL_1620318	USA/TX-DSHS-5394/2021	2021-01-13	North America	USA	TXDSHS	TXDSHS	Rashmi Tuladhar et al
EPI_ISL_1620319	USA/TX-DSHS-5395/2021	2021-01-13	North America	USA	TXDSHS	TXDSHS	Rashmi Tuladhar et al
EPI_ISL_1620320	USA/TX-DSHS-5396/2021	2021-01-12	North America	USA	TXDSHS	TXDSHS	Rashmi Tuladhar et al
EPI_ISL_1620321	USA/TX-DSHS-5397/2021	2021-01-12	North America	USA	TXDSHS	TXDSHS	Rashmi Tuladhar et al
EPI_ISL_1620322	USA/TX-DSHS-5399/2021	2021-01-14	North America	USA	TXDSHS	TXDSHS	Rashmi Tuladhar et al
EPI_ISL_1620323	USA/TX-DSHS-5400/2021	2021-01-14	North America	USA	TXDSHS	TXDSHS	Rashmi Tuladhar et al
EPI_ISL_1620324	USA/TX-DSHS-5401/2021	2021-01-14	North America	USA	TXDSHS	TXDSHS	Rashmi Tuladhar et al
EPI_ISL_1620325	USA/TX-DSHS-5402/2021	2021-01-14	North America	USA	TXDSHS	TXDSHS	Rashmi Tuladhar et al
EPI_ISL_1620326	USA/TX-DSHS-5406/2021	2021-01-14	North America	USA	TXDSHS	TXDSHS	Rashmi Tuladhar et al
EPI_ISL_1620328	USA/TX-DSHS-5408/2021	2021-01-14	North America	USA	TXDSHS	TXDSHS	Rashmi Tuladhar et al
EPI_ISL_1620329	USA/TX-DSHS-5410/2021	2021-01-14	North America	USA	TXDSHS	TXDSHS	Rashmi Tuladhar et al
EPI_ISL_1620254	USA/TX-DSHS-5411/2021	2021-01-15	North America	USA	TXDSHS	TXDSHS	Rashmi Tuladhar et al
EPI_ISL_1620262	USA/TX-DSHS-5415/2021	2021-01-15	North America	USA	TXDSHS	TXDSHS	Rashmi Tuladhar et al
EPI_ISL_1620330	USA/TX-DSHS-5416/2021	2021-01-14	North America	USA	TXDSHS	TXDSHS	Rashmi Tuladhar et al
EPI_ISL_1620331	USA/TX-DSHS-5417/2021	2021-01-15	North America	USA	TXDSHS	TXDSHS	Rashmi Tuladhar et al
EPI_ISL_1620332	USA/TX-DSHS-5422/2021	2021-01-17	North America	USA	TXDSHS	TXDSHS	Rashmi Tuladhar et al
EPI_ISL_1626622	USA/TX-DSHS-5424/2021	2021-02-27	North America	USA	Texas Department of State Health Services (TXDSHS)	Texas Department of State Health Services (TXDSHS)	Rashmi Tuladhar et al
EPI_ISL_1626623	USA/TX-DSHS-5425/2021	2021-03-25	North America	USA	Texas Department of State Health Services (TXDSHS)	Texas Department of State Health Services (TXDSHS)	Rashmi Tuladhar et al
EPI_ISL_1626624	USA/TX-DSHS-5426/2021	2021-03-25	North America	USA	Texas Department of State Health Services (TXDSHS)	Texas Department of State Health Services (TXDSHS)	Rashmi Tuladhar et al
EPI_ISL_1626625	USA/TX-DSHS-5427/2021	2021-03-25	North America	USA	Texas Department of State Health Services (TXDSHS)	Texas Department of State Health Services (TXDSHS)	Rashmi Tuladhar et al
EPI_ISL_1626627	USA/TX-DSHS-5429/2021	2021-03-28	North America	USA	Texas Department of State Health Services (TXDSHS)	Texas Department of State Health Services (TXDSHS)	Rashmi Tuladhar et al
EPI_ISL_1626628	USA/TX-DSHS-5430/2021	2021-03-29	North America	USA	Texas Department of State Health Services (TXDSHS)	Texas Department of State Health Services (TXDSHS)	Rashmi Tuladhar et al
EPI_ISL_1626629	USA/TX-DSHS-5431/2021	2021-03-29	North America	USA	Texas Department of State Health Services (TXDSHS)	Texas Department of State Health Services (TXDSHS)	Rashmi Tuladhar et al
EPI_ISL_1626630	USA/TX-DSHS-5432/2021	2021-03-29	North America	USA	Texas Department of State Health Services (TXDSHS)	Texas Department of State Health Services (TXDSHS)	Rashmi Tuladhar et al
EPI_ISL_1626631	USA/TX-DSHS-5433/2021	2021-03-29	North America	USA	Texas Department of State Health Services (TXDSHS)	Texas Department of State Health Services (TXDSHS)	Rashmi Tuladhar et al
EPI_ISL_1626632	USA/TX-DSHS-5434/2021	2021-03-26	North America	USA	Texas Department of State Health Services (TXDSHS)	Texas Department of State Health Services (TXDSHS)	Rashmi Tuladhar et al
EPI_ISL_1626633	USA/TX-DSHS-5435/2021	2021-03-27	North America	USA	Texas Department of State Health Services (TXDSHS)	Texas Department of State Health Services (TXDSHS)	Rashmi Tuladhar et al
EPI_ISL_1626634	USA/TX-DSHS-5436/2021	2021-01-18	North America	USA	Texas Department of State Health Services (TXDSHS)	Texas Department of State Health Services (TXDSHS)	Rashmi Tuladhar et al
EPI_ISL_1626635	USA/TX-DSHS-5437/2021	2021-01-18	North America	USA	Texas Department of State Health Services (TXDSHS)	Texas Department of State Health Services (TXDSHS)	Rashmi Tuladhar et al
EPI_ISL_1626637	USA/TX-DSHS-5440/2021	2021-01-17	North America	USA	Texas Department of State Health Services (TXDSHS)	Texas Department of State Health Services (TXDSHS)	Rashmi Tuladhar et al
EPI_ISL_1626638	USA/TX-DSHS-5441/2021	2021-01-18	North America	USA	Texas Department of State Health Services (TXDSHS)	Texas Department of State Health Services (TXDSHS)	Rashmi Tuladhar et al
EPI_ISL_1626639	USA/TX-DSHS-5442/2021	2021-01-18	North America	USA	Texas Department of State Health Services (TXDSHS)	Texas Department of State Health Services (TXDSHS)	Rashmi Tuladhar et al
EPI_ISL_1626640	USA/TX-DSHS-5443/2021	2021-01-19	North America	USA	Texas Department of State Health Services (TXDSHS)	Texas Department of State Health Services (TXDSHS)	Rashmi Tuladhar et al
EPI_ISL_1626641	USA/TX-DSHS-5444/2021	2021-01-19	North America	USA	Texas Department of State Health Services (TXDSHS)	Texas Department of State Health Services (TXDSHS)	Rashmi Tuladhar et al
EPI_ISL_1626642	USA/TX-DSHS-5445/2021	2021-01-19	North America	USA	Texas Department of State Health Services (TXDSHS)	Texas Department of State Health Services (TXDSHS)	Rashmi Tuladhar et al
EPI_ISL_1626643	USA/TX-DSHS-5446/2021	2021-01-19	North America	USA	Texas Department of State Health Services (TXDSHS)	Texas Department of State Health Services (TXDSHS)	Rashmi Tuladhar et al
EPI_ISL_1626645	USA/TX-DSHS-5448/2021	2021-01-19	North America	USA	Texas Department of State Health Services (TXDSHS)	Texas Department of State Health Services (TXDSHS)	Rashmi Tuladhar et al
EPI_ISL_1626646	USA/TX-DSHS-5449/2021	2021-01-19	North America	USA	Texas Department of State Health Services (TXDSHS)	Texas Department of State Health Services (TXDSHS)	Rashmi Tuladhar et al
EPI_ISL_1626647	USA/TX-DSHS-5450/2021	2021-01-18	North America	USA	Texas Department of State Health Services (TXDSHS)	Texas Department of State Health Services (TXDSHS)	Rashmi Tuladhar et al
EPI_ISL_1626648	USA/TX-DSHS-5451/2021	2021-01-20	North America	USA	Texas Department of State Health Services (TXDSHS)	Texas Department of State Health Services (TXDSHS)	Rashmi Tuladhar et al
EPI_ISL_1626649	USA/TX-DSHS-5452/2021	2021-01-20	North America	USA	Texas Department of State Health Services (TXDSHS)	Texas Department of State Health Services (TXDSHS)	Rashmi Tuladhar et al
EPI_ISL_1626650	USA/TX-DSHS-5453/2021	2021-01-19	North America	USA	Texas Department of State Health Services (TXDSHS)	Texas Department of State Health Services (TXDSHS)	Rashmi Tuladhar et al
EPI_ISL_1626651	USA/TX-DSHS-5454/2021	2021-01-20	North America	USA	Texas Department of State Health Services (TXDSHS)	Texas Department of State Health Services (TXDSHS)	Rashmi Tuladhar et al
EPI_ISL_1626652	USA/TX-DSHS-5455/2021	2021-01-20	North America	USA	Texas Department of State Health Services (TXDSHS)	Texas Department of State Health Services (TXDSHS)	Rashmi Tuladhar et al
EPI_ISL_1626653	USA/TX-DSHS-5456/2021	2021-01-21	North America	USA	Texas Department of State Health Services (TXDSHS)	Texas Department of State Health Services (TXDSHS)	Rashmi Tuladhar et al
EPI_ISL_1626654	USA/TX-DSHS-5457/2021	2021-01-21	North America	USA	Texas Department of State Health Services (TXDSHS)	Texas Department of State Health Services (TXDSHS)	Rashmi Tuladhar et al
EPI_ISL_1626655	USA/TX-DSHS-5458/2021	2021-01-26	North America	USA	Texas Department of State Health Services (TXDSHS)	Texas Department of State Health Services (TXDSHS)	Rashmi Tuladhar et al
EPI_ISL_1626656	USA/TX-DSHS-5459/2021	2021-01-28	North America	USA	Texas Department of State Health Services (TXDSHS)	Texas Department of State Health Services (TXDSHS)	Rashmi Tuladhar et al
EPI_ISL_1626661	USA/TX-DSHS-5464/2021	2021-02-04	North America	USA	Texas Department of State Health Services (TXDSHS)	Texas Department of State Health Services (TXDSHS)	Rashmi Tuladhar et al
EPI_ISL_1626662	USA/TX-DSHS-5465/2021	2021-02-04	North America	USA	Texas Department of State Health Services (TXDSHS)	Texas Department of State Health Services (TXDSHS)	Rashmi Tuladhar et al
EPI_ISL_1626663	USA/TX-DSHS-5466/2021	2021-02-05	North America	USA	Texas Department of State Health Services (TXDSHS)	Texas Department of State Health Services (TXDSHS)	Rashmi Tuladhar et al
EPI_ISL_1626664	USA/TX-DSHS-5467/2021	2021-02-05	North America	USA	Texas Department of State Health Services (TXDSHS)	Texas Department of State Health Services (TXDSHS)	Rashmi Tuladhar et al
EPI_ISL_1626666	USA/TX-DSHS-5469/2021	2021-02-06	North America	USA	Texas Department of State Health Services (TXDSHS)	Texas Department of State Health Services (TXDSHS)	Rashmi Tuladhar et al
EPI_ISL_1626667	USA/TX-DSHS-5470/2021	2021-02-06	North America	USA	Texas Department of State Health Services (TXDSHS)	Texas Department of State Health Services (TXDSHS)	Rashmi Tuladhar et al
EPI_ISL_1626668	USA/TX-DSHS-5471/2021	2021-02-07	North America	USA	Texas Department of State Health Services (TXDSHS)	Texas Department of State Health Services (TXDSHS)	Rashmi Tuladhar et al
EPI_ISL_1626669	USA/TX-DSHS-5472/2021	2021-03-27	North America	USA	Texas Department of State Health Services (TXDSHS)	Texas Department of State Health Services (TXDSHS)	Rashmi Tuladhar et al
EPI_ISL_1626670	USA/TX-DSHS-5473/2021	2021-03-27	North America	USA	Texas Department of State Health Services (TXDSHS)	Texas Department of State Health Services (TXDSHS)	Rashmi Tuladhar et al
EPI_ISL_1626671	USA/TX-DSHS-5474/2021	2021-03-26	North America	USA	Texas Department of State Health Services (TXDSHS)	Texas Department of State Health Services (TXDSHS)	Rashmi Tuladhar et al
EPI_ISL_1626672	USA/TX-DSHS-5475/2021	2021-03-27	North America	USA	Texas Department of State Health Services (TXDSHS)	Texas Department of State Health Services (TXDSHS)	Rashmi Tuladhar et al
EPI_ISL_1626673	USA/TX-DSHS-5476/2021	2021-03-27	North America	USA	Texas Department of State Health Services (TXDSHS)	Texas Department of State Health Services (TXDSHS)	Rashmi Tuladhar et al
EPI_ISL_1626674	USA/TX-DSHS-5477/2021	2021-03-27	North America	USA	Texas Department of State Health Services (TXDSHS)	Texas Department of State Health Services (TXDSHS)	Rashmi Tuladhar et al
EPI_ISL_1626675	USA/TX-DSHS-5478/2021	2021-02-23	North America	USA	Texas Department of State Health Services (TXDSHS)	Texas Department of State Health Services (TXDSHS)	Rashmi Tuladhar et al
EPI_ISL_1626676	USA/TX-DSHS-5479/2021	2021-03-21	North America	USA	Texas Department of State Health Services (TXDSHS)	Texas Department of State Health Services (TXDSHS)	Rashmi Tuladhar et al
EPI_ISL_1626677	USA/TX-DSHS-5480/2021	2021-03-22	North America	USA	Texas Department of State Health Services (TXDSHS)	Texas Department of State Health Services (TXDSHS)	Rashmi Tuladhar et al
EPI_ISL_1626678	USA/TX-DSHS-5481/2021	2021-03-24	North America	USA	Texas Department of State Health Services (TXDSHS)	Texas Department of State Health Services (TXDSHS)	Rashmi Tuladhar et al
EPI_ISL_1626679	USA/TX-DSHS-5482/2021	2021-03-22	North America	USA	Texas Department of State Health Services (TXDSHS)	Texas Department of State Health Services (TXDSHS)	Rashmi Tuladhar et al
EPI_ISL_1626680	USA/TX-DSHS-5483/2021	2021-03-19	North America	USA	Texas Department of State Health Services (TXDSHS)	Texas Department of State Health Services (TXDSHS)	Rashmi Tuladhar et al
EPI_ISL_1626681	USA/TX-DSHS-5484/2021	2021-03-22	North America	USA	Texas Department of State Health Services (TXDSHS)	Texas Department of State Health Services (TXDSHS)	Rashmi Tuladhar et al
EPI_ISL_1626682	USA/TX-DSHS-5485/2021	2021-03-19	North America	USA	Texas Department of State Health Services (TXDSHS)	Texas Department of State Health Services (TXDSHS)	Rashmi Tuladhar et al
EPI_ISL_1626683	USA/TX-DSHS-5486/2021	2021-03-22	North America	USA	Texas Department of State Health Services (TXDSHS)	Texas Department of State Health Services (TXDSHS)	Rashmi Tuladhar et al
EPI_ISL_1626684	USA/TX-DSHS-5487/2021	2021-03-24	North America	USA	Texas Department of State Health Services (TXDSHS)	Texas Department of State Health Services (TXDSHS)	Rashmi Tuladhar et al
EPI_ISL_1626685	USA/TX-DSHS-5489/2021	2021-03-23	North America	USA	Texas Department of State Health Services (TXDSHS)	Texas Department of State Health Services (TXDSHS)	Rashmi Tuladhar et al
EPI_ISL_1626686	USA/TX-DSHS-5490/2021	2021-03-22	North America	USA	Texas Department of State Health Services (TXDSHS)	Texas Department of State Health Services (TXDSHS)	Rashmi Tuladhar et al
EPI_ISL_1626687	USA/TX-DSHS-5491/2021	2021-03-22	North America	USA	Texas Department of State Health Services (TXDSHS)	Texas Department of State Health Services (TXDSHS)	Rashmi Tuladhar et al
EPI_ISL_1626688	USA/TX-DSHS-5492/2021	2021-03-22	North America	USA	Texas Department of State Health Services (TXDSHS)	Texas Department of State Health Services (TXDSHS)	Rashmi Tuladhar et al
EPI_ISL_1626689	USA/TX-DSHS-5493/2021	2021-03-22	North America	USA	Texas Department of State Health Services (TXDSHS)	Texas Department of State Health Services (TXDSHS)	Rashmi Tuladhar et al
EPI_ISL_1626691	USA/TX-DSHS-5496/2021	2021-03-24	North America	USA	Texas Department of State Health Services (TXDSHS)	Texas Department of State Health Services (TXDSHS)	Rashmi Tuladhar et al
EPI_ISL_1626692	USA/TX-DSHS-5497/2021	2021-03-24	North America	USA	Texas Department of State Health Services (TXDSHS)	Texas Department of State Health Services (TXDSHS)	Rashmi Tuladhar et al
EPI_ISL_1626693	USA/TX-DSHS-5498/2021	2021-03-22	North America	USA	Texas Department of State Health Services (TXDSHS)	Texas Department of State Health Services (TXDSHS)	Rashmi Tuladhar et al
EPI_ISL_1626694	USA/TX-DSHS-5499/2021	2021-03-24	North America	USA	Texas Department of State Health Services (TXDSHS)	Texas Department of State Health Services (TXDSHS)	Rashmi Tuladhar et al
EPI_ISL_1626695	USA/TX-DSHS-5500/2021	2021-03-24	North America	USA	Texas Department of State Health Services (TXDSHS)	Texas Department of State Health Services (TXDSHS)	Rashmi Tuladhar et al
EPI_ISL_1626698	USA/TX-DSHS-5504/2021	2021-03-22	North America	USA	Texas Department of State Health Services (TXDSHS)	Texas Department of State Health Services (TXDSHS)	Rashmi Tuladhar et al
EPI_ISL_1626701	USA/TX-DSHS-5507/2021	2021-03-23	North America	USA	Texas Department of State Health Services (TXDSHS)	Texas Department of State Health Services (TXDSHS)	Rashmi Tuladhar et al
EPI_ISL_1626702	USA/TX-DSHS-5508/2021	2021-03-24	North America	USA	Texas Department of State Health Services (TXDSHS)	Texas Department of State Health Services (TXDSHS)	Rashmi Tuladhar et al
EPI_ISL_1626703	USA/TX-DSHS-5509/2021	2021-03-25	North America	USA	Texas Department of State Health Services (TXDSHS)	Texas Department of State Health Services (TXDSHS)	Rashmi Tuladhar et al
EPI_ISL_1626704	USA/TX-DSHS-5510/2021	2021-03-22	North America	USA	Texas Department of State Health Services (TXDSHS)	Texas Department of State Health Services (TXDSHS)	Rashmi Tuladhar et al
EPI_ISL_1626705	USA/TX-DSHS-5511/2021	2021-03-22	North America	USA	Texas Department of State Health Services (TXDSHS)	Texas Department of State Health Services (TXDSHS)	Rashmi Tuladhar et al
EPI_ISL_1626706	USA/TX-DSHS-5512/2021	2021-03-22	North America	USA	Texas Department of State Health Services (TXDSHS)	Texas Department of State Health Services (TXDSHS)	Rashmi Tuladhar et al
EPI_ISL_1626707	USA/TX-DSHS-5513/2021	2021-03-22	North America	USA	Texas Department of State Health Services (TXDSHS)	Texas Department of State Health Services (TXDSHS)	Rashmi Tuladhar et al
EPI_ISL_1626708	USA/TX-DSHS-5515/2021	2021-03-24	North America	USA	Texas Department of State Health Services (TXDSHS)	Texas Department of State Health Services (TXDSHS)	Rashmi Tuladhar et al
EPI_ISL_1626709	USA/TX-DSHS-5516/2021	2021-03-24	North America	USA	Texas Department of State Health Services (TXDSHS)	Texas Department of State Health Services (TXDSHS)	Rashmi Tuladhar et al
EPI_ISL_1626710	USA/TX-DSHS-5517/2021	2021-03-24	North America	USA	Texas Department of State Health Services (TXDSHS)	Texas Department of State Health Services (TXDSHS)	Rashmi Tuladhar et al
EPI_ISL_1660528	USA/TX-DSHS-5520/2021	2021-03-19	North America	USA	Texas Department of State Health Services (TXDSHS)	Texas Department of State Health Services (TXDSHS)	Rashmi Tuladhar et al
EPI_ISL_1660529	USA/TX-DSHS-5521/2021	2021-03-19	North America	USA	Texas Department of State Health Services (TXDSHS)	Texas Department of State Health Services (TXDSHS)	Rashmi Tuladhar et al
EPI_ISL_1660530	USA/TX-DSHS-5523/2021	2021-03-22	North America	USA	Texas Department of State Health Services (TXDSHS)	Texas Department of State Health Services (TXDSHS)	Rashmi Tuladhar et al
EPI_ISL_1660531	USA/TX-DSHS-5524/2021	2021-03-19	North America	USA	Texas Department of State Health Services (TXDSHS)	Texas Department of State Health Services (TXDSHS)	Rashmi Tuladhar et al
EPI_ISL_1660532	USA/TX-DSHS-5525/2021	2021-03-22	North America	USA	Texas Department of State Health Services (TXDSHS)	Texas Department of State Health Services (TXDSHS)	Rashmi Tuladhar et al
EPI_ISL_1660533	USA/TX-DSHS-5527/2021	2021-03-24	North America	USA	Texas Department of State Health Services (TXDSHS)	Texas Department of State Health Services (TXDSHS)	Rashmi Tuladhar et al
EPI_ISL_1660534	USA/TX-DSHS-5528/2021	2021-03-24	North America	USA	Texas Department of State Health Services (TXDSHS)	Texas Department of State Health Services (TXDSHS)	Rashmi Tuladhar et al
EPI_ISL_1660535	USA/TX-DSHS-5529/2021	2021-03-27	North America	USA	Texas Department of State Health Services (TXDSHS)	Texas Department of State Health Services (TXDSHS)	Rashmi Tuladhar et al
EPI_ISL_1660536	USA/TX-DSHS-5530/2021	2021-03-27	North America	USA	Texas Department of State Health Services (TXDSHS)	Texas Department of State Health Services (TXDSHS)	Rashmi Tuladhar et al
EPI_ISL_1660537	USA/TX-DSHS-5531/2021	2021-03-24	North America	USA	Texas Department of State Health Services (TXDSHS)	Texas Department of State Health Services (TXDSHS)	Rashmi Tuladhar et al
EPI_ISL_1660538	USA/TX-DSHS-5532/2021	2021-03-19	North America	USA	Texas Department of State Health Services (TXDSHS)	Texas Department of State Health Services (TXDSHS)	Rashmi Tuladhar et al
EPI_ISL_1660539	USA/TX-DSHS-5533/2021	2021-03-22	North America	USA	Texas Department of State Health Services (TXDSHS)	Texas Department of State Health Services (TXDSHS)	Rashmi Tuladhar et al
EPI_ISL_1660540	USA/TX-DSHS-5534/2021	2021-03-22	North America	USA	Texas Department of State Health Services (TXDSHS)	Texas Department of State Health Services (TXDSHS)	Rashmi Tuladhar et al
EPI_ISL_1660541	USA/TX-DSHS-5535/2021	2021-03-23	North America	USA	Texas Department of State Health Services (TXDSHS)	Texas Department of State Health Services (TXDSHS)	Rashmi Tuladhar et al
EPI_ISL_1660542	USA/TX-DSHS-5536/2021	2021-03-23	North America	USA	Texas Department of State Health Services (TXDSHS)	Texas Department of State Health Services (TXDSHS)	Rashmi Tuladhar et al
EPI_ISL_1660543	USA/TX-DSHS-5537/2021	2021-03-24	North America	USA	Texas Department of State Health Services (TXDSHS)	Texas Department of State Health Services (TXDSHS)	Rashmi Tuladhar et al
EPI_ISL_1660544	USA/TX-DSHS-5538/2021	2021-03-23	North America	USA	Texas Department of State Health Services (TXDSHS)	Texas Department of State Health Services (TXDSHS)	Rashmi Tuladhar et al
EPI_ISL_1660545	USA/TX-DSHS-5539/2021	2021-03-23	North America	USA	Texas Department of State Health Services (TXDSHS)	Texas Department of State Health Services (TXDSHS)	Rashmi Tuladhar et al
EPI_ISL_1660546	USA/TX-DSHS-5540/2021	2021-03-19	North America	USA	Texas Department of State Health Services (TXDSHS)	Texas Department of State Health Services (TXDSHS)	Rashmi Tuladhar et al
EPI_ISL_1660547	USA/TX-DSHS-5541/2021	2021-03-22	North America	USA	Texas Department of State Health Services (TXDSHS)	Texas Department of State Health Services (TXDSHS)	Rashmi Tuladhar et al
EPI_ISL_1660548	USA/TX-DSHS-5542/2021	2021-03-27	North America	USA	Texas Department of State Health Services (TXDSHS)	Texas Department of State Health Services (TXDSHS)	Rashmi Tuladhar et al
EPI_ISL_1660549	USA/TX-DSHS-5543/2021	2021-03-27	North America	USA	Texas Department of State Health Services (TXDSHS)	Texas Department of State Health Services (TXDSHS)	Rashmi Tuladhar et al
EPI_ISL_1660550	USA/TX-DSHS-5544/2021	2021-03-27	North America	USA	Texas Department of State Health Services (TXDSHS)	Texas Department of State Health Services (TXDSHS)	Rashmi Tuladhar et al
EPI_ISL_1660551	USA/TX-DSHS-5545/2021	2021-03-22	North America	USA	Texas Department of State Health Services (TXDSHS)	Texas Department of State Health Services (TXDSHS)	Rashmi Tuladhar et al
EPI_ISL_1660553	USA/TX-DSHS-5548/2021	2021-03-22	North America	USA	Texas Department of State Health Services (TXDSHS)	Texas Department of State Health Services (TXDSHS)	Rashmi Tuladhar et al
EPI_ISL_1660554	USA/TX-DSHS-5549/2021	2021-03-23	North America	USA	Texas Department of State Health Services (TXDSHS)	Texas Department of State Health Services (TXDSHS)	Rashmi Tuladhar et al
EPI_ISL_1660557	USA/TX-DSHS-5552/2021	2021-03-24	North America	USA	Texas Department of State Health Services (TXDSHS)	Texas Department of State Health Services (TXDSHS)	Rashmi Tuladhar et al
EPI_ISL_1660558	USA/TX-DSHS-5553/2021	2021-03-24	North America	USA	Texas Department of State Health Services (TXDSHS)	Texas Department of State Health Services (TXDSHS)	Rashmi Tuladhar et al
EPI_ISL_1660559	USA/TX-DSHS-5554/2021	2021-03-24	North America	USA	Texas Department of State Health Services (TXDSHS)	Texas Department of State Health Services (TXDSHS)	Rashmi Tuladhar et al
EPI_ISL_1660560	USA/TX-DSHS-5555/2021	2021-03-20	North America	USA	Texas Department of State Health Services (TXDSHS)	Texas Department of State Health Services (TXDSHS)	Rashmi Tuladhar et al
EPI_ISL_1660561	USA/TX-DSHS-5556/2021	2021-03-19	North America	USA	Texas Department of State Health Services (TXDSHS)	Texas Department of State Health Services (TXDSHS)	Rashmi Tuladhar et al
EPI_ISL_1660562	USA/TX-DSHS-5557/2021	2021-03-26	North America	USA	Texas Department of State Health Services (TXDSHS)	Texas Department of State Health Services (TXDSHS)	Rashmi Tuladhar et al
EPI_ISL_1660563	USA/TX-DSHS-5558/2021	2021-03-26	North America	USA	Texas Department of State Health Services (TXDSHS)	Texas Department of State Health Services (TXDSHS)	Rashmi Tuladhar et al
EPI_ISL_1660564	USA/TX-DSHS-5559/2021	2021-03-23	North America	USA	Texas Department of State Health Services (TXDSHS)	Texas Department of State Health Services (TXDSHS)	Rashmi Tuladhar et al
EPI_ISL_1660565	USA/TX-DSHS-5560/2021	2021-03-19	North America	USA	Texas Department of State Health Services (TXDSHS)	Texas Department of State Health Services (TXDSHS)	Rashmi Tuladhar et al
EPI_ISL_1660566	USA/TX-DSHS-5561/2021	2021-03-22	North America	USA	Texas Department of State Health Services (TXDSHS)	Texas Department of State Health Services (TXDSHS)	Rashmi Tuladhar et al
EPI_ISL_1660567	USA/TX-DSHS-5562/2021	2021-03-24	North America	USA	Texas Department of State Health Services (TXDSHS)	Texas Department of State Health Services (TXDSHS)	Rashmi Tuladhar et al
EPI_ISL_1660568	USA/TX-DSHS-5563/2021	2021-03-24	North America	USA	Texas Department of State Health Services (TXDSHS)	Texas Department of State Health Services (TXDSHS)	Rashmi Tuladhar et al
EPI_ISL_1660569	USA/TX-DSHS-5564/2021	2021-03-19	North America	USA	Texas Department of State Health Services (TXDSHS)	Texas Department of State Health Services (TXDSHS)	Rashmi Tuladhar et al
EPI_ISL_1660570	USA/TX-DSHS-5565/2021	2021-03-19	North America	USA	Texas Department of State Health Services (TXDSHS)	Texas Department of State Health Services (TXDSHS)	Rashmi Tuladhar et al
EPI_ISL_1660571	USA/TX-DSHS-5566/2021	2021-03-19	North America	USA	Texas Department of State Health Services (TXDSHS)	Texas Department of State Health Services (TXDSHS)	Rashmi Tuladhar et al
EPI_ISL_1660572	USA/TX-DSHS-5567/2021	2021-03-24	North America	USA	Texas Department of State Health Services (TXDSHS)	Texas Department of State Health Services (TXDSHS)	Rashmi Tuladhar et al
EPI_ISL_1660574	USA/TX-DSHS-5569/2021	2021-03-23	North America	USA	Texas Department of State Health Services (TXDSHS)	Texas Department of State Health Services (TXDSHS)	Rashmi Tuladhar et al
EPI_ISL_1660575	USA/TX-DSHS-5570/2021	2021-03-25	North America	USA	Texas Department of State Health Services (TXDSHS)	Texas Department of State Health Services (TXDSHS)	Rashmi Tuladhar et al
EPI_ISL_1660578	USA/TX-DSHS-5573/2021	2021-03-20	North America	USA	Texas Department of State Health Services (TXDSHS)	Texas Department of State Health Services (TXDSHS)	Rashmi Tuladhar et al
EPI_ISL_1660579	USA/TX-DSHS-5574/2021	2021-03-20	North America	USA	Texas Department of State Health Services (TXDSHS)	Texas Department of State Health Services (TXDSHS)	Rashmi Tuladhar et al
EPI_ISL_1660582	USA/TX-DSHS-5578/2021	2021-03-19	North America	USA	Texas Department of State Health Services (TXDSHS)	Texas Department of State Health Services (TXDSHS)	Rashmi Tuladhar et al
EPI_ISL_1660585	USA/TX-DSHS-5581/2021	2021-03-24	North America	USA	Texas Department of State Health Services (TXDSHS)	Texas Department of State Health Services (TXDSHS)	Rashmi Tuladhar et al
EPI_ISL_1660587	USA/TX-DSHS-5583/2021	2021-03-19	North America	USA	Texas Department of State Health Services (TXDSHS)	Texas Department of State Health Services (TXDSHS)	Rashmi Tuladhar et al
EPI_ISL_1660588	USA/TX-DSHS-5584/2021	2021-03-20	North America	USA	Texas Department of State Health Services (TXDSHS)	Texas Department of State Health Services (TXDSHS)	Rashmi Tuladhar et al
EPI_ISL_1660589	USA/TX-DSHS-5585/2021	2021-03-20	North America	USA	Texas Department of State Health Services (TXDSHS)	Texas Department of State Health Services (TXDSHS)	Rashmi Tuladhar et al
EPI_ISL_1660590	USA/TX-DSHS-5586/2021	2021-03-20	North America	USA	Texas Department of State Health Services (TXDSHS)	Texas Department of State Health Services (TXDSHS)	Rashmi Tuladhar et al
EPI_ISL_1660591	USA/TX-DSHS-5587/2021	2021-03-31	North America	USA	Texas Department of State Health Services (TXDSHS)	Texas Department of State Health Services (TXDSHS)	Rashmi Tuladhar et al
EPI_ISL_1660592	USA/TX-DSHS-5589/2021	2021-03-15	North America	USA	Texas Department of State Health Services (TXDSHS)	Texas Department of State Health Services (TXDSHS)	Rashmi Tuladhar et al
EPI_ISL_1660593	USA/TX-DSHS-5590/2021	2021-03-17	North America	USA	Texas Department of State Health Services (TXDSHS)	Texas Department of State Health Services (TXDSHS)	Rashmi Tuladhar et al
EPI_ISL_1660594	USA/TX-DSHS-5591/2021	2021-03-17	North America	USA	Texas Department of State Health Services (TXDSHS)	Texas Department of State Health Services (TXDSHS)	Rashmi Tuladhar et al
EPI_ISL_1660595	USA/TX-DSHS-5593/2021	2021-03-17	North America	USA	Texas Department of State Health Services (TXDSHS)	Texas Department of State Health Services (TXDSHS)	Rashmi Tuladhar et al
EPI_ISL_1660596	USA/TX-DSHS-5594/2021	2021-03-16	North America	USA	Texas Department of State Health Services (TXDSHS)	Texas Department of State Health Services (TXDSHS)	Rashmi Tuladhar et al
EPI_ISL_1660597	USA/TX-DSHS-5596/2021	2021-03-15	North America	USA	Texas Department of State Health Services (TXDSHS)	Texas Department of State Health Services (TXDSHS)	Rashmi Tuladhar et al
EPI_ISL_1660598	USA/TX-DSHS-5598/2021	2021-03-16	North America	USA	Texas Department of State Health Services (TXDSHS)	Texas Department of State Health Services (TXDSHS)	Rashmi Tuladhar et al
EPI_ISL_1660599	USA/TX-DSHS-5599/2021	2021-03-16	North America	USA	Texas Department of State Health Services (TXDSHS)	Texas Department of State Health Services (TXDSHS)	Rashmi Tuladhar et al
EPI_ISL_1660600	USA/TX-DSHS-5600/2021	2021-03-18	North America	USA	Texas Department of State Health Services (TXDSHS)	Texas Department of State Health Services (TXDSHS)	Rashmi Tuladhar et al
EPI_ISL_1660601	USA/TX-DSHS-5601/2021	2021-03-15	North America	USA	Texas Department of State Health Services (TXDSHS)	Texas Department of State Health Services (TXDSHS)	Rashmi Tuladhar et al
EPI_ISL_1660602	USA/TX-DSHS-5602/2021	2021-03-15	North America	USA	Texas Department of State Health Services (TXDSHS)	Texas Department of State Health Services (TXDSHS)	Rashmi Tuladhar et al
EPI_ISL_1660603	USA/TX-DSHS-5603/2021	2021-04-07	North America	USA	Texas Department of State Health Services (TXDSHS)	Texas Department of State Health Services (TXDSHS)	Rashmi Tuladhar et al
EPI_ISL_1660606	USA/TX-DSHS-5606/2021	2021-04-07	North America	USA	Texas Department of State Health Services (TXDSHS)	Texas Department of State Health Services (TXDSHS)	Rashmi Tuladhar et al
EPI_ISL_1660607	USA/TX-DSHS-5607/2021	2021-04-07	North America	USA	Texas Department of State Health Services (TXDSHS)	Texas Department of State Health Services (TXDSHS)	Rashmi Tuladhar et al
EPI_ISL_1660610	USA/TX-DSHS-5610/2021	2021-04-07	North America	USA	Texas Department of State Health Services (TXDSHS)	Texas Department of State Health Services (TXDSHS)	Rashmi Tuladhar et al
EPI_ISL_1660613	USA/TX-DSHS-5613/2021	2021-04-07	North America	USA	Texas Department of State Health Services (TXDSHS)	Texas Department of State Health Services (TXDSHS)	Rashmi Tuladhar et al
EPI_ISL_1660614	USA/TX-DSHS-5614/2021	2021-04-07	North America	USA	Texas Department of State Health Services (TXDSHS)	Texas Department of State Health Services (TXDSHS)	Rashmi Tuladhar et al
EPI_ISL_1660615	USA/TX-DSHS-5615/2021	2021-04-07	North America	USA	Texas Department of State Health Services (TXDSHS)	Texas Department of State Health Services (TXDSHS)	Rashmi Tuladhar et al
EPI_ISL_1661842	USA/TX-DSHS-5616/2021	2021-03-15	North America	USA	Texas Department of State Health Services (TXDSHS)	Texas Department of State Health Services (TXDSHS)	Rashmi Tuladhar et al
EPI_ISL_1661843	USA/TX-DSHS-5617/2021	2021-03-16	North America	USA	Texas Department of State Health Services (TXDSHS)	Texas Department of State Health Services (TXDSHS)	Rashmi Tuladhar et al
EPI_ISL_1661844	USA/TX-DSHS-5618/2021	2021-03-18	North America	USA	Texas Department of State Health Services (TXDSHS)	Texas Department of State Health Services (TXDSHS)	Rashmi Tuladhar et al
EPI_ISL_1661846	USA/TX-DSHS-5622/2021	2021-03-19	North America	USA	Texas Department of State Health Services (TXDSHS)	Texas Department of State Health Services (TXDSHS)	Rashmi Tuladhar et al
EPI_ISL_1661847	USA/TX-DSHS-5624/2021	2021-03-16	North America	USA	Texas Department of State Health Services (TXDSHS)	Texas Department of State Health Services (TXDSHS)	Rashmi Tuladhar et al
EPI_ISL_1661848	USA/TX-DSHS-5625/2021	2021-03-17	North America	USA	Texas Department of State Health Services (TXDSHS)	Texas Department of State Health Services (TXDSHS)	Rashmi Tuladhar et al
EPI_ISL_1661849	USA/TX-DSHS-5627/2021	2021-03-15	North America	USA	Texas Department of State Health Services (TXDSHS)	Texas Department of State Health Services (TXDSHS)	Rashmi Tuladhar et al
EPI_ISL_1661850	USA/TX-DSHS-5628/2021	2021-03-15	North America	USA	Texas Department of State Health Services (TXDSHS)	Texas Department of State Health Services (TXDSHS)	Rashmi Tuladhar et al
EPI_ISL_1661852	USA/TX-DSHS-5630/2021	2021-03-17	North America	USA	Texas Department of State Health Services (TXDSHS)	Texas Department of State Health Services (TXDSHS)	Rashmi Tuladhar et al
EPI_ISL_1661853	USA/TX-DSHS-5631/2021	2021-03-17	North America	USA	Texas Department of State Health Services (TXDSHS)	Texas Department of State Health Services (TXDSHS)	Rashmi Tuladhar et al
EPI_ISL_1661854	USA/TX-DSHS-5632/2021	2021-03-17	North America	USA	Texas Department of State Health Services (TXDSHS)	Texas Department of State Health Services (TXDSHS)	Rashmi Tuladhar et al
EPI_ISL_1661856	USA/TX-DSHS-5635/2021	2021-03-18	North America	USA	Texas Department of State Health Services (TXDSHS)	Texas Department of State Health Services (TXDSHS)	Rashmi Tuladhar et al
EPI_ISL_1661857	USA/TX-DSHS-5638/2021	2021-03-18	North America	USA	Texas Department of State Health Services (TXDSHS)	Texas Department of State Health Services (TXDSHS)	Rashmi Tuladhar et al
EPI_ISL_1661858	USA/TX-DSHS-5639/2021	2021-03-18	North America	USA	Texas Department of State Health Services (TXDSHS)	Texas Department of State Health Services (TXDSHS)	Rashmi Tuladhar et al
EPI_ISL_1661859	USA/TX-DSHS-5640/2021	2021-03-18	North America	USA	Texas Department of State Health Services (TXDSHS)	Texas Department of State Health Services (TXDSHS)	Rashmi Tuladhar et al
EPI_ISL_1661860	USA/TX-DSHS-5641/2021	2021-03-15	North America	USA	Texas Department of State Health Services (TXDSHS)	Texas Department of State Health Services (TXDSHS)	Rashmi Tuladhar et al
EPI_ISL_1661861	USA/TX-DSHS-5642/2021	2021-03-17	North America	USA	Texas Department of State Health Services (TXDSHS)	Texas Department of State Health Services (TXDSHS)	Rashmi Tuladhar et al
EPI_ISL_1661863	USA/TX-DSHS-5644/2021	2021-03-17	North America	USA	Texas Department of State Health Services (TXDSHS)	Texas Department of State Health Services (TXDSHS)	Rashmi Tuladhar et al
EPI_ISL_1661864	USA/TX-DSHS-5645/2021	2021-03-17	North America	USA	Texas Department of State Health Services (TXDSHS)	Texas Department of State Health Services (TXDSHS)	Rashmi Tuladhar et al
EPI_ISL_1661865	USA/TX-DSHS-5647/2021	2021-03-17	North America	USA	Texas Department of State Health Services (TXDSHS)	Texas Department of State Health Services (TXDSHS)	Rashmi Tuladhar et al
EPI_ISL_1661866	USA/TX-DSHS-5648/2021	2021-03-17	North America	USA	Texas Department of State Health Services (TXDSHS)	Texas Department of State Health Services (TXDSHS)	Rashmi Tuladhar et al
EPI_ISL_1661867	USA/TX-DSHS-5649/2021	2021-03-17	North America	USA	Texas Department of State Health Services (TXDSHS)	Texas Department of State Health Services (TXDSHS)	Rashmi Tuladhar et al
EPI_ISL_1661868	USA/TX-DSHS-5650/2021	2021-03-16	North America	USA	Texas Department of State Health Services (TXDSHS)	Texas Department of State Health Services (TXDSHS)	Rashmi Tuladhar et al
EPI_ISL_1661869	USA/TX-DSHS-5651/2021	2021-03-16	North America	USA	Texas Department of State Health Services (TXDSHS)	Texas Department of State Health Services (TXDSHS)	Rashmi Tuladhar et al
EPI_ISL_1661870	USA/TX-DSHS-5652/2021	2021-03-16	North America	USA	Texas Department of State Health Services (TXDSHS)	Texas Department of State Health Services (TXDSHS)	Rashmi Tuladhar et al
EPI_ISL_1661871	USA/TX-DSHS-5653/2021	2021-03-17	North America	USA	Texas Department of State Health Services (TXDSHS)	Texas Department of State Health Services (TXDSHS)	Rashmi Tuladhar et al
EPI_ISL_1661872	USA/TX-DSHS-5654/2021	2021-03-17	North America	USA	Texas Department of State Health Services (TXDSHS)	Texas Department of State Health Services (TXDSHS)	Rashmi Tuladhar et al
EPI_ISL_1661873	USA/TX-DSHS-5655/2021	2021-03-15	North America	USA	Texas Department of State Health Services (TXDSHS)	Texas Department of State Health Services (TXDSHS)	Rashmi Tuladhar et al
EPI_ISL_1661874	USA/TX-DSHS-5656/2021	2021-03-15	North America	USA	Texas Department of State Health Services (TXDSHS)	Texas Department of State Health Services (TXDSHS)	Rashmi Tuladhar et al
EPI_ISL_1661875	USA/TX-DSHS-5657/2021	2021-03-15	North America	USA	Texas Department of State Health Services (TXDSHS)	Texas Department of State Health Services (TXDSHS)	Rashmi Tuladhar et al
EPI_ISL_1661876	USA/TX-DSHS-5658/2021	2021-03-15	North America	USA	Texas Department of State Health Services (TXDSHS)	Texas Department of State Health Services (TXDSHS)	Rashmi Tuladhar et al
EPI_ISL_1661877	USA/TX-DSHS-5659/2021	2021-03-15	North America	USA	Texas Department of State Health Services (TXDSHS)	Texas Department of State Health Services (TXDSHS)	Rashmi Tuladhar et al
EPI_ISL_1661878	USA/TX-DSHS-5660/2021	2021-03-15	North America	USA	Texas Department of State Health Services (TXDSHS)	Texas Department of State Health Services (TXDSHS)	Rashmi Tuladhar et al
EPI_ISL_1661879	USA/TX-DSHS-5662/2021	2021-03-18	North America	USA	Texas Department of State Health Services (TXDSHS)	Texas Department of State Health Services (TXDSHS)	Rashmi Tuladhar et al
EPI_ISL_1661880	USA/TX-DSHS-5663/2021	2021-03-15	North America	USA	Texas Department of State Health Services (TXDSHS)	Texas Department of State Health Services (TXDSHS)	Rashmi Tuladhar et al
EPI_ISL_1760026	USA/TX-DSHS-5664/2021	2021-03-16	North America	USA	Texas Department of State Health Services (TXDSHS)	Texas Department of State Health Services (TXDSHS)	Rashmi Tuladhar et al
EPI_ISL_1760027	USA/TX-DSHS-5666/2021	2021-03-15	North America	USA	Texas Department of State Health Services (TXDSHS)	Texas Department of State Health Services (TXDSHS)	Rashmi Tuladhar et al
EPI_ISL_1760028	USA/TX-DSHS-5667/2021	2021-03-15	North America	USA	Texas Department of State Health Services (TXDSHS)	Texas Department of State Health Services (TXDSHS)	Rashmi Tuladhar et al
EPI_ISL_1760029	USA/TX-DSHS-5668/2021	2021-03-17	North America	USA	Texas Department of State Health Services (TXDSHS)	Texas Department of State Health Services (TXDSHS)	Rashmi Tuladhar et al
EPI_ISL_1760030	USA/TX-DSHS-5669/2021	2021-03-17	North America	USA	Texas Department of State Health Services (TXDSHS)	Texas Department of State Health Services (TXDSHS)	Rashmi Tuladhar et al
EPI_ISL_1760031	USA/TX-DSHS-5670/2021	2021-03-21	North America	USA	Texas Department of State Health Services (TXDSHS)	Texas Department of State Health Services (TXDSHS)	Rashmi Tuladhar et al
EPI_ISL_1760032	USA/TX-DSHS-5671/2021	2021-03-21	North America	USA	Texas Department of State Health Services (TXDSHS)	Texas Department of State Health Services (TXDSHS)	Rashmi Tuladhar et al
EPI_ISL_1760033	USA/TX-DSHS-5672/2021	2021-03-21	North America	USA	Texas Department of State Health Services (TXDSHS)	Texas Department of State Health Services (TXDSHS)	Rashmi Tuladhar et al
EPI_ISL_1760034	USA/TX-DSHS-5673/2021	2021-03-18	North America	USA	Texas Department of State Health Services (TXDSHS)	Texas Department of State Health Services (TXDSHS)	Rashmi Tuladhar et al
EPI_ISL_1760035	USA/TX-DSHS-5674/2021	2021-03-15	North America	USA	Texas Department of State Health Services (TXDSHS)	Texas Department of State Health Services (TXDSHS)	Rashmi Tuladhar et al
EPI_ISL_1760036	USA/TX-DSHS-5675/2021	2021-03-17	North America	USA	Texas Department of State Health Services (TXDSHS)	Texas Department of State Health Services (TXDSHS)	Rashmi Tuladhar et al
EPI_ISL_1760037	USA/TX-DSHS-5676/2021	2021-03-18	North America	USA	Texas Department of State Health Services (TXDSHS)	Texas Department of State Health Services (TXDSHS)	Rashmi Tuladhar et al
EPI_ISL_1760038	USA/TX-DSHS-5677/2021	2021-03-16	North America	USA	Texas Department of State Health Services (TXDSHS)	Texas Department of State Health Services (TXDSHS)	Rashmi Tuladhar et al
EPI_ISL_1760039	USA/TX-DSHS-5678/2021	2021-03-16	North America	USA	Texas Department of State Health Services (TXDSHS)	Texas Department of State Health Services (TXDSHS)	Rashmi Tuladhar et al
EPI_ISL_1760040	USA/TX-DSHS-5679/2021	2021-03-18	North America	USA	Texas Department of State Health Services (TXDSHS)	Texas Department of State Health Services (TXDSHS)	Rashmi Tuladhar et al
EPI_ISL_1760042	USA/TX-DSHS-5681/2021	2021-03-17	North America	USA	Texas Department of State Health Services (TXDSHS)	Texas Department of State Health Services (TXDSHS)	Rashmi Tuladhar et al
EPI_ISL_1760043	USA/TX-DSHS-5682/2021	2021-03-17	North America	USA	Texas Department of State Health Services (TXDSHS)	Texas Department of State Health Services (TXDSHS)	Rashmi Tuladhar et al
EPI_ISL_1760044	USA/TX-DSHS-5683/2021	2021-03-18	North America	USA	Texas Department of State Health Services (TXDSHS)	Texas Department of State Health Services (TXDSHS)	Rashmi Tuladhar et al
EPI_ISL_1760045	USA/TX-DSHS-5684/2021	2021-03-16	North America	USA	Texas Department of State Health Services (TXDSHS)	Texas Department of State Health Services (TXDSHS)	Rashmi Tuladhar et al
EPI_ISL_1760046	USA/TX-DSHS-5685/2021	2021-03-16	North America	USA	Texas Department of State Health Services (TXDSHS)	Texas Department of State Health Services (TXDSHS)	Rashmi Tuladhar et al
EPI_ISL_1760047	USA/TX-DSHS-5686/2021	2021-03-15	North America	USA	Texas Department of State Health Services (TXDSHS)	Texas Department of State Health Services (TXDSHS)	Rashmi Tuladhar et al
EPI_ISL_1760049	USA/TX-DSHS-5688/2021	2021-03-16	North America	USA	Texas Department of State Health Services (TXDSHS)	Texas Department of State Health Services (TXDSHS)	Rashmi Tuladhar et al
EPI_ISL_1760050	USA/TX-DSHS-5689/2021	2021-03-16	North America	USA	Texas Department of State Health Services (TXDSHS)	Texas Department of State Health Services (TXDSHS)	Rashmi Tuladhar et al
EPI_ISL_1760051	USA/TX-DSHS-5690/2021	2021-03-18	North America	USA	Texas Department of State Health Services (TXDSHS)	Texas Department of State Health Services (TXDSHS)	Rashmi Tuladhar et al
EPI_ISL_1760052	USA/TX-DSHS-5692/2021	2021-03-15	North America	USA	Texas Department of State Health Services (TXDSHS)	Texas Department of State Health Services (TXDSHS)	Rashmi Tuladhar et al
EPI_ISL_1760053	USA/TX-DSHS-5693/2021	2021-03-15	North America	USA	Texas Department of State Health Services (TXDSHS)	Texas Department of State Health Services (TXDSHS)	Rashmi Tuladhar et al
EPI_ISL_1760054	USA/TX-DSHS-5694/2021	2021-03-16	North America	USA	Texas Department of State Health Services (TXDSHS)	Texas Department of State Health Services (TXDSHS)	Rashmi Tuladhar et al
EPI_ISL_1760055	USA/TX-DSHS-5695/2021	2021-03-17	North America	USA	Texas Department of State Health Services (TXDSHS)	Texas Department of State Health Services (TXDSHS)	Rashmi Tuladhar et al
EPI_ISL_1760056	USA/TX-DSHS-5696/2021	2021-03-16	North America	USA	Texas Department of State Health Services (TXDSHS)	Texas Department of State Health Services (TXDSHS)	Rashmi Tuladhar et al
EPI_ISL_1760057	USA/TX-DSHS-5697/2021	2021-03-16	North America	USA	Texas Department of State Health Services (TXDSHS)	Texas Department of State Health Services (TXDSHS)	Rashmi Tuladhar et al
EPI_ISL_1760058	USA/TX-DSHS-5698/2021	2021-03-16	North America	USA	Texas Department of State Health Services (TXDSHS)	Texas Department of State Health Services (TXDSHS)	Rashmi Tuladhar et al
EPI_ISL_1760059	USA/TX-DSHS-5699/2021	2021-03-16	North America	USA	Texas Department of State Health Services (TXDSHS)	Texas Department of State Health Services (TXDSHS)	Rashmi Tuladhar et al
EPI_ISL_1760060	USA/TX-DSHS-5700/2021	2021-03-16	North America	USA	Texas Department of State Health Services (TXDSHS)	Texas Department of State Health Services (TXDSHS)	Rashmi Tuladhar et al
EPI_ISL_1760061	USA/TX-DSHS-5701/2021	2021-03-16	North America	USA	Texas Department of State Health Services (TXDSHS)	Texas Department of State Health Services (TXDSHS)	Rashmi Tuladhar et al
EPI_ISL_1760063	USA/TX-DSHS-5703/2021	2021-03-17	North America	USA	Texas Department of State Health Services (TXDSHS)	Texas Department of State Health Services (TXDSHS)	Rashmi Tuladhar et al
EPI_ISL_1760064	USA/TX-DSHS-5704/2021	2021-03-17	North America	USA	Texas Department of State Health Services (TXDSHS)	Texas Department of State Health Services (TXDSHS)	Rashmi Tuladhar et al
EPI_ISL_1760065	USA/TX-DSHS-5705/2021	2021-03-17	North America	USA	Texas Department of State Health Services (TXDSHS)	Texas Department of State Health Services (TXDSHS)	Rashmi Tuladhar et al
EPI_ISL_1760066	USA/TX-DSHS-5706/2021	2021-03-29	North America	USA	Texas Department of State Health Services (TXDSHS)	Texas Department of State Health Services (TXDSHS)	Rashmi Tuladhar et al
EPI_ISL_1760067	USA/TX-DSHS-5707/2021	2021-03-29	North America	USA	Texas Department of State Health Services (TXDSHS)	Texas Department of State Health Services (TXDSHS)	Rashmi Tuladhar et al
EPI_ISL_1760068	USA/TX-DSHS-5708/2021	2021-04-03	North America	USA	Texas Department of State Health Services (TXDSHS)	Texas Department of State Health Services (TXDSHS)	Rashmi Tuladhar et al
EPI_ISL_1760069	USA/TX-DSHS-5710/2021	2021-03-31	North America	USA	Texas Department of State Health Services (TXDSHS)	Texas Department of State Health Services (TXDSHS)	Rashmi Tuladhar et al
EPI_ISL_1760072	USA/TX-DSHS-5713/2021	2021-03-15	North America	USA	Texas Department of State Health Services (TXDSHS)	Texas Department of State Health Services (TXDSHS)	Rashmi Tuladhar et al
EPI_ISL_1760073	USA/TX-DSHS-5714/2021	2021-03-15	North America	USA	Texas Department of State Health Services (TXDSHS)	Texas Department of State Health Services (TXDSHS)	Rashmi Tuladhar et al
EPI_ISL_1760074	USA/TX-DSHS-5715/2021	2021-03-15	North America	USA	Texas Department of State Health Services (TXDSHS)	Texas Department of State Health Services (TXDSHS)	Rashmi Tuladhar et al
EPI_ISL_1760075	USA/TX-DSHS-5716/2021	2021-03-16	North America	USA	Texas Department of State Health Services (TXDSHS)	Texas Department of State Health Services (TXDSHS)	Rashmi Tuladhar et al
EPI_ISL_1760076	USA/TX-DSHS-5717/2021	2021-03-16	North America	USA	Texas Department of State Health Services (TXDSHS)	Texas Department of State Health Services (TXDSHS)	Rashmi Tuladhar et al
EPI_ISL_1760077	USA/TX-DSHS-5718/2021	2021-03-15	North America	USA	Texas Department of State Health Services (TXDSHS)	Texas Department of State Health Services (TXDSHS)	Rashmi Tuladhar et al
EPI_ISL_1760078	USA/TX-DSHS-5719/2021	2021-03-16	North America	USA	Texas Department of State Health Services (TXDSHS)	Texas Department of State Health Services (TXDSHS)	Rashmi Tuladhar et al
EPI_ISL_1760079	USA/TX-DSHS-5720/2021	2021-03-16	North America	USA	Texas Department of State Health Services (TXDSHS)	Texas Department of State Health Services (TXDSHS)	Rashmi Tuladhar et al
EPI_ISL_1760081	USA/TX-DSHS-5722/2021	2021-03-15	North America	USA	Texas Department of State Health Services (TXDSHS)	Texas Department of State Health Services (TXDSHS)	Rashmi Tuladhar et al
EPI_ISL_1760082	USA/TX-DSHS-5723/2021	2021-03-18	North America	USA	Texas Department of State Health Services (TXDSHS)	Texas Department of State Health Services (TXDSHS)	Rashmi Tuladhar et al
EPI_ISL_1760083	USA/TX-DSHS-5724/2021	2021-03-29	North America	USA	Texas Department of State Health Services (TXDSHS)	Texas Department of State Health Services (TXDSHS)	Rashmi Tuladhar et al
EPI_ISL_1760084	USA/TX-DSHS-5725/2021	2021-03-31	North America	USA	Texas Department of State Health Services (TXDSHS)	Texas Department of State Health Services (TXDSHS)	Rashmi Tuladhar et al
EPI_ISL_1760085	USA/TX-DSHS-5726/2021	2021-04-02	North America	USA	Texas Department of State Health Services (TXDSHS)	Texas Department of State Health Services (TXDSHS)	Rashmi Tuladhar et al
EPI_ISL_1760086	USA/TX-DSHS-5727/2021	2021-04-02	North America	USA	Texas Department of State Health Services (TXDSHS)	Texas Department of State Health Services (TXDSHS)	Rashmi Tuladhar et al
EPI_ISL_1760087	USA/TX-DSHS-5728/2021	2021-04-02	North America	USA	Texas Department of State Health Services (TXDSHS)	Texas Department of State Health Services (TXDSHS)	Rashmi Tuladhar et al
EPI_ISL_1760088	USA/TX-DSHS-5729/2021	2021-04-02	North America	USA	Texas Department of State Health Services (TXDSHS)	Texas Department of State Health Services (TXDSHS)	Rashmi Tuladhar et al
EPI_ISL_1760089	USA/TX-DSHS-5730/2021	2021-03-28	North America	USA	Texas Department of State Health Services (TXDSHS)	Texas Department of State Health Services (TXDSHS)	Rashmi Tuladhar et al
EPI_ISL_1760090	USA/TX-DSHS-5731/2021	2021-03-26	North America	USA	Texas Department of State Health Services (TXDSHS)	Texas Department of State Health Services (TXDSHS)	Rashmi Tuladhar et al
EPI_ISL_1760091	USA/TX-DSHS-5732/2021	2021-03-26	North America	USA	Texas Department of State Health Services (TXDSHS)	Texas Department of State Health Services (TXDSHS)	Rashmi Tuladhar et al
EPI_ISL_1760092	USA/TX-DSHS-5733/2021	2021-03-29	North America	USA	Texas Department of State Health Services (TXDSHS)	Texas Department of State Health Services (TXDSHS)	Rashmi Tuladhar et al
EPI_ISL_1760093	USA/TX-DSHS-5734/2021	2021-03-26	North America	USA	Texas Department of State Health Services (TXDSHS)	Texas Department of State Health Services (TXDSHS)	Rashmi Tuladhar et al
EPI_ISL_1760094	USA/TX-DSHS-5735/2021	2021-03-26	North America	USA	Texas Department of State Health Services (TXDSHS)	Texas Department of State Health Services (TXDSHS)	Rashmi Tuladhar et al
EPI_ISL_1760095	USA/TX-DSHS-5736/2021	2021-03-29	North America	USA	Texas Department of State Health Services (TXDSHS)	Texas Department of State Health Services (TXDSHS)	Rashmi Tuladhar et al
EPI_ISL_1760096	USA/TX-DSHS-5737/2021	2021-03-30	North America	USA	Texas Department of State Health Services (TXDSHS)	Texas Department of State Health Services (TXDSHS)	Rashmi Tuladhar et al
EPI_ISL_1760097	USA/TX-DSHS-5739/2021	2021-04-01	North America	USA	Texas Department of State Health Services (TXDSHS)	Texas Department of State Health Services (TXDSHS)	Rashmi Tuladhar et al
EPI_ISL_1760098	USA/TX-DSHS-5740/2021	2021-04-01	North America	USA	Texas Department of State Health Services (TXDSHS)	Texas Department of State Health Services (TXDSHS)	Rashmi Tuladhar et al
EPI_ISL_1760099	USA/TX-DSHS-5742/2021	2021-03-31	North America	USA	Texas Department of State Health Services (TXDSHS)	Texas Department of State Health Services (TXDSHS)	Rashmi Tuladhar et al
EPI_ISL_1760100	USA/TX-DSHS-5743/2021	2021-04-04	North America	USA	Texas Department of State Health Services (TXDSHS)	Texas Department of State Health Services (TXDSHS)	Rashmi Tuladhar et al
EPI_ISL_1760102	USA/TX-DSHS-5745/2021	2021-04-02	North America	USA	Texas Department of State Health Services (TXDSHS)	Texas Department of State Health Services (TXDSHS)	Rashmi Tuladhar et al
EPI_ISL_1760104	USA/TX-DSHS-5747/2021	2021-04-02	North America	USA	Texas Department of State Health Services (TXDSHS)	Texas Department of State Health Services (TXDSHS)	Rashmi Tuladhar et al
EPI_ISL_1760105	USA/TX-DSHS-5749/2021	2021-04-05	North America	USA	Texas Department of State Health Services (TXDSHS)	Texas Department of State Health Services (TXDSHS)	Rashmi Tuladhar et al
EPI_ISL_1760106	USA/TX-DSHS-5750/2021	2021-04-05	North America	USA	Texas Department of State Health Services (TXDSHS)	Texas Department of State Health Services (TXDSHS)	Rashmi Tuladhar et al
EPI_ISL_1760108	USA/TX-DSHS-5752/2021	2021-04-12	North America	USA	Texas Department of State Health Services (TXDSHS)	Texas Department of State Health Services (TXDSHS)	Rashmi Tuladhar et al
EPI_ISL_1760113	USA/TX-DSHS-5757/2021	2021-03-21	North America	USA	Texas Department of State Health Services (TXDSHS)	Texas Department of State Health Services (TXDSHS)	Rashmi Tuladhar et al
EPI_ISL_1760114	USA/TX-DSHS-5759/2021	2021-03-31	North America	USA	Texas Department of State Health Services (TXDSHS)	Texas Department of State Health Services (TXDSHS)	Rashmi Tuladhar et al
EPI_ISL_1760559	USA/TX-DSHS-5762/2021	2021-04-12	North America	USA	TXDSHS	TXDSHS	Rashmi Tuladhar et al
EPI_ISL_1760560	USA/TX-DSHS-5764/2021	2021-04-08	North America	USA	TXDSHS	TXDSHS	Rashmi Tuladhar et al
EPI_ISL_1760563	USA/TX-DSHS-5768/2021	2021-04-07	North America	USA	TXDSHS	TXDSHS	Rashmi Tuladhar et al
EPI_ISL_1760564	USA/TX-DSHS-5769/2021	2021-04-07	North America	USA	TXDSHS	TXDSHS	Rashmi Tuladhar et al
EPI_ISL_1760566	USA/TX-DSHS-5771/2021	2021-04-01	North America	USA	TXDSHS	TXDSHS	Rashmi Tuladhar et al
EPI_ISL_1760569	USA/TX-DSHS-5774/2021	2021-04-02	North America	USA	TXDSHS	TXDSHS	Rashmi Tuladhar et al
EPI_ISL_1760570	USA/TX-DSHS-5775/2021	2021-04-04	North America	USA	TXDSHS	TXDSHS	Rashmi Tuladhar et al
EPI_ISL_1760571	USA/TX-DSHS-5776/2021	2021-04-04	North America	USA	TXDSHS	TXDSHS	Rashmi Tuladhar et al
EPI_ISL_1760572	USA/TX-DSHS-5777/2021	2021-04-06	North America	USA	TXDSHS	TXDSHS	Rashmi Tuladhar et al
EPI_ISL_1760573	USA/TX-DSHS-5778/2021	2021-04-06	North America	USA	TXDSHS	TXDSHS	Rashmi Tuladhar et al
EPI_ISL_1760575	USA/TX-DSHS-5780/2021	2021-04-09	North America	USA	TXDSHS	TXDSHS	Rashmi Tuladhar et al
EPI_ISL_1760577	USA/TX-DSHS-5782/2021	2021-04-06	North America	USA	TXDSHS	TXDSHS	Rashmi Tuladhar et al
EPI_ISL_1760578	USA/TX-DSHS-5783/2021	2021-04-06	North America	USA	TXDSHS	TXDSHS	Rashmi Tuladhar et al
EPI_ISL_1760579	USA/TX-DSHS-5784/2021	2021-04-11	North America	USA	TXDSHS	TXDSHS	Rashmi Tuladhar et al
EPI_ISL_1760580	USA/TX-DSHS-5786/2021	2021-04-08	North America	USA	TXDSHS	TXDSHS	Rashmi Tuladhar et al
EPI_ISL_1760581	USA/TX-DSHS-5808/2021	2021-04-07	North America	USA	TXDSHS	TXDSHS	Rashmi Tuladhar et al
EPI_ISL_1760582	USA/TX-DSHS-5809/2021	2021-04-09	North America	USA	TXDSHS	TXDSHS	Rashmi Tuladhar et al
EPI_ISL_1760583	USA/TX-DSHS-5811/2021	2021-04-10	North America	USA	TXDSHS	TXDSHS	Rashmi Tuladhar et al
EPI_ISL_1760584	USA/TX-DSHS-5812/2021	2021-04-10	North America	USA	TXDSHS	TXDSHS	Rashmi Tuladhar et al
EPI_ISL_1760585	USA/TX-DSHS-5813/2021	2021-04-10	North America	USA	TXDSHS	TXDSHS	Rashmi Tuladhar et al
EPI_ISL_1760586	USA/TX-DSHS-5814/2021	2021-04-10	North America	USA	TXDSHS	TXDSHS	Rashmi Tuladhar et al
EPI_ISL_1760587	USA/TX-DSHS-5815/2021	2021-04-12	North America	USA	TXDSHS	TXDSHS	Rashmi Tuladhar et al
EPI_ISL_1760588	USA/TX-DSHS-5816/2021	2021-04-12	North America	USA	TXDSHS	TXDSHS	Rashmi Tuladhar et al
EPI_ISL_1760589	USA/TX-DSHS-5817/2021	2021-04-13	North America	USA	TXDSHS	TXDSHS	Rashmi Tuladhar et al
EPI_ISL_3384113	USA/TX-DSHS-5820/2021	2021-03-31	North America	USA	TXDSHS	TXDSHS	Rashmi Tuladhar et al
EPI_ISL_1760590	USA/TX-DSHS-5822/2021	2021-03-31	North America	USA	TXDSHS	TXDSHS	Rashmi Tuladhar et al
EPI_ISL_1760591	USA/TX-DSHS-5823/2021	2021-04-01	North America	USA	TXDSHS	TXDSHS	Rashmi Tuladhar et al
EPI_ISL_3384107	USA/TX-DSHS-5825/2021	2021-04-01	North America	USA	TXDSHS	TXDSHS	Rashmi Tuladhar et al
EPI_ISL_1760592	USA/TX-DSHS-5826/2021	2021-04-01	North America	USA	TXDSHS	TXDSHS	Rashmi Tuladhar et al
EPI_ISL_1760593	USA/TX-DSHS-5827/2021	2021-04-06	North America	USA	TXDSHS	TXDSHS	Rashmi Tuladhar et al
EPI_ISL_1760594	USA/TX-DSHS-5828/2021	2021-04-06	North America	USA	TXDSHS	TXDSHS	Rashmi Tuladhar et al
EPI_ISL_3384109	USA/TX-DSHS-5829/2021	2021-03-31	North America	USA	TXDSHS	TXDSHS	Rashmi Tuladhar et al
EPI_ISL_3384125	USA/TX-DSHS-5830/2021	2021-03-31	North America	USA	TXDSHS	TXDSHS	Rashmi Tuladhar et al
EPI_ISL_3384111	USA/TX-DSHS-5831/2021	2021-03-31	North America	USA	TXDSHS	TXDSHS	Rashmi Tuladhar et al
EPI_ISL_1760596	USA/TX-DSHS-5833/2021	2021-03-31	North America	USA	TXDSHS	TXDSHS	Rashmi Tuladhar et al
EPI_ISL_1760597	USA/TX-DSHS-5834/2021	2021-03-30	North America	USA	TXDSHS	TXDSHS	Rashmi Tuladhar et al
EPI_ISL_1760598	USA/TX-DSHS-5835/2021	2021-04-06	North America	USA	TXDSHS	TXDSHS	Rashmi Tuladhar et al
EPI_ISL_1760599	USA/TX-DSHS-5836/2021	2021-04-05	North America	USA	TXDSHS	TXDSHS	Rashmi Tuladhar et al
EPI_ISL_3384138	USA/TX-DSHS-5838/2021	2021-04-05	North America	USA	TXDSHS	TXDSHS	Rashmi Tuladhar et al
EPI_ISL_1760601	USA/TX-DSHS-5840/2021	2021-04-09	North America	USA	TXDSHS	TXDSHS	Rashmi Tuladhar et al
EPI_ISL_1760602	USA/TX-DSHS-5841/2021	2021-04-13	North America	USA	TXDSHS	TXDSHS	Rashmi Tuladhar et al
EPI_ISL_1760603	USA/TX-DSHS-5842/2021	2021-04-13	North America	USA	TXDSHS	TXDSHS	Rashmi Tuladhar et al
EPI_ISL_1760604	USA/TX-DSHS-5843/2021	2021-04-13	North America	USA	TXDSHS	TXDSHS	Rashmi Tuladhar et al
EPI_ISL_1760605	USA/TX-DSHS-5845/2021	2021-04-15	North America	USA	TXDSHS	TXDSHS	Rashmi Tuladhar et al
EPI_ISL_1760606	USA/TX-DSHS-5846/2021	2021-04-05	North America	USA	TXDSHS	TXDSHS	Rashmi Tuladhar et al
EPI_ISL_1760607	USA/TX-DSHS-5847/2021	2021-04-12	North America	USA	TXDSHS	TXDSHS	Rashmi Tuladhar et al
EPI_ISL_1760608	USA/TX-DSHS-5848/2021	2021-04-07	North America	USA	TXDSHS	TXDSHS	Rashmi Tuladhar et al
EPI_ISL_1760609	USA/TX-DSHS-5849/2021	2021-04-07	North America	USA	TXDSHS	TXDSHS	Rashmi Tuladhar et al
EPI_ISL_1760610	USA/TX-DSHS-5850/2021	2021-04-08	North America	USA	TXDSHS	TXDSHS	Rashmi Tuladhar et al
EPI_ISL_1760611	USA/TX-DSHS-5851/2021	2021-04-13	North America	USA	TXDSHS	TXDSHS	Rashmi Tuladhar et al
EPI_ISL_1760613	USA/TX-DSHS-5855/2021	2021-04-15	North America	USA	TXDSHS	TXDSHS	Rashmi Tuladhar et al
EPI_ISL_1807218	USA/TX-DSHS-5856/2021	2021-04-06	North America	USA	Texas Department of State Health Services (TXDSHS)	Texas Department of State Health Services (TXDSHS)	Rashmi Tuladhar et al
EPI_ISL_1807219	USA/TX-DSHS-5857/2021	2021-04-06	North America	USA	Texas Department of State Health Services (TXDSHS)	Texas Department of State Health Services (TXDSHS)	Rashmi Tuladhar et al
EPI_ISL_1807221	USA/TX-DSHS-5859/2021	2021-04-06	North America	USA	Texas Department of State Health Services (TXDSHS)	Texas Department of State Health Services (TXDSHS)	Rashmi Tuladhar et al
EPI_ISL_1807222	USA/TX-DSHS-5860/2021	2021-04-06	North America	USA	Texas Department of State Health Services (TXDSHS)	Texas Department of State Health Services (TXDSHS)	Rashmi Tuladhar et al
EPI_ISL_1807223	USA/TX-DSHS-5861/2021	2021-04-02	North America	USA	Texas Department of State Health Services (TXDSHS)	Texas Department of State Health Services (TXDSHS)	Rashmi Tuladhar et al
EPI_ISL_1807225	USA/TX-DSHS-5865/2021	2021-04-02	North America	USA	Texas Department of State Health Services (TXDSHS)	Texas Department of State Health Services (TXDSHS)	Rashmi Tuladhar et al
EPI_ISL_1807226	USA/TX-DSHS-5867/2021	2021-04-06	North America	USA	Texas Department of State Health Services (TXDSHS)	Texas Department of State Health Services (TXDSHS)	Rashmi Tuladhar et al
EPI_ISL_1807228	USA/TX-DSHS-5871/2021	2021-04-06	North America	USA	Texas Department of State Health Services (TXDSHS)	Texas Department of State Health Services (TXDSHS)	Rashmi Tuladhar et al
EPI_ISL_1807229	USA/TX-DSHS-5872/2021	2021-04-06	North America	USA	Texas Department of State Health Services (TXDSHS)	Texas Department of State Health Services (TXDSHS)	Rashmi Tuladhar et al
EPI_ISL_1807230	USA/TX-DSHS-5873/2021	2021-04-06	North America	USA	Texas Department of State Health Services (TXDSHS)	Texas Department of State Health Services (TXDSHS)	Rashmi Tuladhar et al
EPI_ISL_1807232	USA/TX-DSHS-5876/2021	2021-04-06	North America	USA	Texas Department of State Health Services (TXDSHS)	Texas Department of State Health Services (TXDSHS)	Rashmi Tuladhar et al
EPI_ISL_1807233	USA/TX-DSHS-5877/2021	2021-03-31	North America	USA	Texas Department of State Health Services (TXDSHS)	Texas Department of State Health Services (TXDSHS)	Rashmi Tuladhar et al
EPI_ISL_1807234	USA/TX-DSHS-5878/2021	2021-03-31	North America	USA	Texas Department of State Health Services (TXDSHS)	Texas Department of State Health Services (TXDSHS)	Rashmi Tuladhar et al
EPI_ISL_1807236	USA/TX-DSHS-5880/2021	2021-04-05	North America	USA	Texas Department of State Health Services (TXDSHS)	Texas Department of State Health Services (TXDSHS)	Rashmi Tuladhar et al
EPI_ISL_1807237	USA/TX-DSHS-5881/2021	2021-04-06	North America	USA	Texas Department of State Health Services (TXDSHS)	Texas Department of State Health Services (TXDSHS)	Rashmi Tuladhar et al
EPI_ISL_1807238	USA/TX-DSHS-5882/2021	2021-04-06	North America	USA	Texas Department of State Health Services (TXDSHS)	Texas Department of State Health Services (TXDSHS)	Rashmi Tuladhar et al
EPI_ISL_1807239	USA/TX-DSHS-5883/2021	2021-04-06	North America	USA	Texas Department of State Health Services (TXDSHS)	Texas Department of State Health Services (TXDSHS)	Rashmi Tuladhar et al
EPI_ISL_1807240	USA/TX-DSHS-5884/2021	2021-04-06	North America	USA	Texas Department of State Health Services (TXDSHS)	Texas Department of State Health Services (TXDSHS)	Rashmi Tuladhar et al
EPI_ISL_1807241	USA/TX-DSHS-5885/2021	2021-04-06	North America	USA	Texas Department of State Health Services (TXDSHS)	Texas Department of State Health Services (TXDSHS)	Rashmi Tuladhar et al
EPI_ISL_1807242	USA/TX-DSHS-5886/2021	2021-04-06	North America	USA	Texas Department of State Health Services (TXDSHS)	Texas Department of State Health Services (TXDSHS)	Rashmi Tuladhar et al
EPI_ISL_1807243	USA/TX-DSHS-5887/2021	2021-03-31	North America	USA	Texas Department of State Health Services (TXDSHS)	Texas Department of State Health Services (TXDSHS)	Rashmi Tuladhar et al
EPI_ISL_1807244	USA/TX-DSHS-5888/2021	2021-03-31	North America	USA	Texas Department of State Health Services (TXDSHS)	Texas Department of State Health Services (TXDSHS)	Rashmi Tuladhar et al
EPI_ISL_1807245	USA/TX-DSHS-5889/2021	2021-04-01	North America	USA	Texas Department of State Health Services (TXDSHS)	Texas Department of State Health Services (TXDSHS)	Rashmi Tuladhar et al
EPI_ISL_1807246	USA/TX-DSHS-5890/2021	2021-04-06	North America	USA	Texas Department of State Health Services (TXDSHS)	Texas Department of State Health Services (TXDSHS)	Rashmi Tuladhar et al
EPI_ISL_1807247	USA/TX-DSHS-5891/2021	2021-03-31	North America	USA	Texas Department of State Health Services (TXDSHS)	Texas Department of State Health Services (TXDSHS)	Rashmi Tuladhar et al
EPI_ISL_1807249	USA/TX-DSHS-5893/2021	2021-04-07	North America	USA	Texas Department of State Health Services (TXDSHS)	Texas Department of State Health Services (TXDSHS)	Rashmi Tuladhar et al
EPI_ISL_1807252	USA/TX-DSHS-5896/2021	2021-04-01	North America	USA	Texas Department of State Health Services (TXDSHS)	Texas Department of State Health Services (TXDSHS)	Rashmi Tuladhar et al
EPI_ISL_1807254	USA/TX-DSHS-5898/2021	2021-04-02	North America	USA	Texas Department of State Health Services (TXDSHS)	Texas Department of State Health Services (TXDSHS)	Rashmi Tuladhar et al
EPI_ISL_1807255	USA/TX-DSHS-5899/2021	2021-03-31	North America	USA	Texas Department of State Health Services (TXDSHS)	Texas Department of State Health Services (TXDSHS)	Rashmi Tuladhar et al
EPI_ISL_1807256	USA/TX-DSHS-5900/2021	2021-04-01	North America	USA	Texas Department of State Health Services (TXDSHS)	Texas Department of State Health Services (TXDSHS)	Rashmi Tuladhar et al
EPI_ISL_1807257	USA/TX-DSHS-5901/2021	2021-04-01	North America	USA	Texas Department of State Health Services (TXDSHS)	Texas Department of State Health Services (TXDSHS)	Rashmi Tuladhar et al
EPI_ISL_1807258	USA/TX-DSHS-5902/2021	2021-04-01	North America	USA	Texas Department of State Health Services (TXDSHS)	Texas Department of State Health Services (TXDSHS)	Rashmi Tuladhar et al
EPI_ISL_1807259	USA/TX-DSHS-5903/2021	2021-04-01	North America	USA	Texas Department of State Health Services (TXDSHS)	Texas Department of State Health Services (TXDSHS)	Rashmi Tuladhar et al
EPI_ISL_1807260	USA/TX-DSHS-5905/2021	2021-04-01	North America	USA	Texas Department of State Health Services (TXDSHS)	Texas Department of State Health Services (TXDSHS)	Rashmi Tuladhar et al
EPI_ISL_1807261	USA/TX-DSHS-5908/2021	2021-04-02	North America	USA	Texas Department of State Health Services (TXDSHS)	Texas Department of State Health Services (TXDSHS)	Rashmi Tuladhar et al
EPI_ISL_1807262	USA/TX-DSHS-5909/2021	2021-04-05	North America	USA	Texas Department of State Health Services (TXDSHS)	Texas Department of State Health Services (TXDSHS)	Rashmi Tuladhar et al
EPI_ISL_1807263	USA/TX-DSHS-5910/2021	2021-04-01	North America	USA	Texas Department of State Health Services (TXDSHS)	Texas Department of State Health Services (TXDSHS)	Rashmi Tuladhar et al
EPI_ISL_1807264	USA/TX-DSHS-5911/2021	2021-04-01	North America	USA	Texas Department of State Health Services (TXDSHS)	Texas Department of State Health Services (TXDSHS)	Rashmi Tuladhar et al
EPI_ISL_1807265	USA/TX-DSHS-5912/2021	2021-04-01	North America	USA	Texas Department of State Health Services (TXDSHS)	Texas Department of State Health Services (TXDSHS)	Rashmi Tuladhar et al
EPI_ISL_1807266	USA/TX-DSHS-5913/2021	2021-04-01	North America	USA	Texas Department of State Health Services (TXDSHS)	Texas Department of State Health Services (TXDSHS)	Rashmi Tuladhar et al
EPI_ISL_1807267	USA/TX-DSHS-5914/2021	2021-04-01	North America	USA	Texas Department of State Health Services (TXDSHS)	Texas Department of State Health Services (TXDSHS)	Rashmi Tuladhar et al
EPI_ISL_1807268	USA/TX-DSHS-5916/2021	2021-04-06	North America	USA	Texas Department of State Health Services (TXDSHS)	Texas Department of State Health Services (TXDSHS)	Rashmi Tuladhar et al
EPI_ISL_1807269	USA/TX-DSHS-5917/2021	2021-04-02	North America	USA	Texas Department of State Health Services (TXDSHS)	Texas Department of State Health Services (TXDSHS)	Rashmi Tuladhar et al
EPI_ISL_1807270	USA/TX-DSHS-5919/2021	2021-04-05	North America	USA	Texas Department of State Health Services (TXDSHS)	Texas Department of State Health Services (TXDSHS)	Rashmi Tuladhar et al
EPI_ISL_1807271	USA/TX-DSHS-5920/2021	2021-03-31	North America	USA	Texas Department of State Health Services (TXDSHS)	Texas Department of State Health Services (TXDSHS)	Rashmi Tuladhar et al
EPI_ISL_1807272	USA/TX-DSHS-5921/2021	2021-04-05	North America	USA	Texas Department of State Health Services (TXDSHS)	Texas Department of State Health Services (TXDSHS)	Rashmi Tuladhar et al
EPI_ISL_1807273	USA/TX-DSHS-5922/2021	2021-04-06	North America	USA	Texas Department of State Health Services (TXDSHS)	Texas Department of State Health Services (TXDSHS)	Rashmi Tuladhar et al
EPI_ISL_1807274	USA/TX-DSHS-5923/2021	2021-04-06	North America	USA	Texas Department of State Health Services (TXDSHS)	Texas Department of State Health Services (TXDSHS)	Rashmi Tuladhar et al
EPI_ISL_1807276	USA/TX-DSHS-5925/2021	2021-04-06	North America	USA	Texas Department of State Health Services (TXDSHS)	Texas Department of State Health Services (TXDSHS)	Rashmi Tuladhar et al
EPI_ISL_1807277	USA/TX-DSHS-5926/2021	2021-04-03	North America	USA	Texas Department of State Health Services (TXDSHS)	Texas Department of State Health Services (TXDSHS)	Rashmi Tuladhar et al
EPI_ISL_1807278	USA/TX-DSHS-5928/2021	2021-04-04	North America	USA	Texas Department of State Health Services (TXDSHS)	Texas Department of State Health Services (TXDSHS)	Rashmi Tuladhar et al
EPI_ISL_1807279	USA/TX-DSHS-5929/2021	2021-04-04	North America	USA	Texas Department of State Health Services (TXDSHS)	Texas Department of State Health Services (TXDSHS)	Rashmi Tuladhar et al
EPI_ISL_1807280	USA/TX-DSHS-5930/2021	2021-03-31	North America	USA	Texas Department of State Health Services (TXDSHS)	Texas Department of State Health Services (TXDSHS)	Rashmi Tuladhar et al
EPI_ISL_1807281	USA/TX-DSHS-5931/2021	2021-04-01	North America	USA	Texas Department of State Health Services (TXDSHS)	Texas Department of State Health Services (TXDSHS)	Rashmi Tuladhar et al
EPI_ISL_1807282	USA/TX-DSHS-5932/2021	2021-04-01	North America	USA	Texas Department of State Health Services (TXDSHS)	Texas Department of State Health Services (TXDSHS)	Rashmi Tuladhar et al
EPI_ISL_1807283	USA/TX-DSHS-5934/2021	2021-04-01	North America	USA	Texas Department of State Health Services (TXDSHS)	Texas Department of State Health Services (TXDSHS)	Rashmi Tuladhar et al
EPI_ISL_1807284	USA/TX-DSHS-5935/2021	2021-04-06	North America	USA	Texas Department of State Health Services (TXDSHS)	Texas Department of State Health Services (TXDSHS)	Rashmi Tuladhar et al
EPI_ISL_1807285	USA/TX-DSHS-5936/2021	2021-04-06	North America	USA	Texas Department of State Health Services (TXDSHS)	Texas Department of State Health Services (TXDSHS)	Rashmi Tuladhar et al
EPI_ISL_1807286	USA/TX-DSHS-5937/2021	2021-04-07	North America	USA	Texas Department of State Health Services (TXDSHS)	Texas Department of State Health Services (TXDSHS)	Rashmi Tuladhar et al
EPI_ISL_1807287	USA/TX-DSHS-5938/2021	2021-03-31	North America	USA	Texas Department of State Health Services (TXDSHS)	Texas Department of State Health Services (TXDSHS)	Rashmi Tuladhar et al
EPI_ISL_1807291	USA/TX-DSHS-5942/2021	2021-03-31	North America	USA	Texas Department of State Health Services (TXDSHS)	Texas Department of State Health Services (TXDSHS)	Rashmi Tuladhar et al
EPI_ISL_1807293	USA/TX-DSHS-5944/2021	2021-03-31	North America	USA	Texas Department of State Health Services (TXDSHS)	Texas Department of State Health Services (TXDSHS)	Rashmi Tuladhar et al
EPI_ISL_1807294	USA/TX-DSHS-5945/2021	2021-03-31	North America	USA	Texas Department of State Health Services (TXDSHS)	Texas Department of State Health Services (TXDSHS)	Rashmi Tuladhar et al
EPI_ISL_1807297	USA/TX-DSHS-5948/2021	2021-04-01	North America	USA	Texas Department of State Health Services (TXDSHS)	Texas Department of State Health Services (TXDSHS)	Rashmi Tuladhar et al
EPI_ISL_1807298	USA/TX-DSHS-5949/2021	2021-03-31	North America	USA	Texas Department of State Health Services (TXDSHS)	Texas Department of State Health Services (TXDSHS)	Rashmi Tuladhar et al
EPI_ISL_1807300	USA/TX-DSHS-5951/2021	2021-04-02	North America	USA	Texas Department of State Health Services (TXDSHS)	Texas Department of State Health Services (TXDSHS)	Rashmi Tuladhar et al
EPI_ISL_1856902	USA/TX-DSHS-5953/2021	2021-04-06	North America	USA	Texas Department of State Health Services (TXDSHS)	Texas Department of State Health Services (TXDSHS)	Rashmi Tuladhar et al
EPI_ISL_1856903	USA/TX-DSHS-5954/2021	2021-04-02	North America	USA	Texas Department of State Health Services (TXDSHS)	Texas Department of State Health Services (TXDSHS)	Rashmi Tuladhar et al
EPI_ISL_1856904	USA/TX-DSHS-5955/2021	2021-04-06	North America	USA	Texas Department of State Health Services (TXDSHS)	Texas Department of State Health Services (TXDSHS)	Rashmi Tuladhar et al
EPI_ISL_1856907	USA/TX-DSHS-5959/2021	2021-04-01	North America	USA	Texas Department of State Health Services (TXDSHS)	Texas Department of State Health Services (TXDSHS)	Rashmi Tuladhar et al
EPI_ISL_1856908	USA/TX-DSHS-5960/2021	2021-04-01	North America	USA	Texas Department of State Health Services (TXDSHS)	Texas Department of State Health Services (TXDSHS)	Rashmi Tuladhar et al
EPI_ISL_1856909	USA/TX-DSHS-5961/2021	2021-04-01	North America	USA	Texas Department of State Health Services (TXDSHS)	Texas Department of State Health Services (TXDSHS)	Rashmi Tuladhar et al
EPI_ISL_1856910	USA/TX-DSHS-5962/2021	2021-04-01	North America	USA	Texas Department of State Health Services (TXDSHS)	Texas Department of State Health Services (TXDSHS)	Rashmi Tuladhar et al
EPI_ISL_1856911	USA/TX-DSHS-5963/2021	2021-04-01	North America	USA	Texas Department of State Health Services (TXDSHS)	Texas Department of State Health Services (TXDSHS)	Rashmi Tuladhar et al
EPI_ISL_1856913	USA/TX-DSHS-5965/2021	2021-04-02	North America	USA	Texas Department of State Health Services (TXDSHS)	Texas Department of State Health Services (TXDSHS)	Rashmi Tuladhar et al
EPI_ISL_1856914	USA/TX-DSHS-5966/2021	2021-04-02	North America	USA	Texas Department of State Health Services (TXDSHS)	Texas Department of State Health Services (TXDSHS)	Rashmi Tuladhar et al
EPI_ISL_1856915	USA/TX-DSHS-5968/2021	2021-04-01	North America	USA	Texas Department of State Health Services (TXDSHS)	Texas Department of State Health Services (TXDSHS)	Rashmi Tuladhar et al
EPI_ISL_1856916	USA/TX-DSHS-5969/2021	2021-04-02	North America	USA	Texas Department of State Health Services (TXDSHS)	Texas Department of State Health Services (TXDSHS)	Rashmi Tuladhar et al
EPI_ISL_1856917	USA/TX-DSHS-5970/2021	2021-04-01	North America	USA	Texas Department of State Health Services (TXDSHS)	Texas Department of State Health Services (TXDSHS)	Rashmi Tuladhar et al
EPI_ISL_1856918	USA/TX-DSHS-5971/2021	2021-04-02	North America	USA	Texas Department of State Health Services (TXDSHS)	Texas Department of State Health Services (TXDSHS)	Rashmi Tuladhar et al
EPI_ISL_1856919	USA/TX-DSHS-5972/2021	2021-04-02	North America	USA	Texas Department of State Health Services (TXDSHS)	Texas Department of State Health Services (TXDSHS)	Rashmi Tuladhar et al
EPI_ISL_1856920	USA/TX-DSHS-5973/2021	2021-04-02	North America	USA	Texas Department of State Health Services (TXDSHS)	Texas Department of State Health Services (TXDSHS)	Rashmi Tuladhar et al
EPI_ISL_1856921	USA/TX-DSHS-5974/2021	2021-04-02	North America	USA	Texas Department of State Health Services (TXDSHS)	Texas Department of State Health Services (TXDSHS)	Rashmi Tuladhar et al
EPI_ISL_1856922	USA/TX-DSHS-5975/2021	2021-04-02	North America	USA	Texas Department of State Health Services (TXDSHS)	Texas Department of State Health Services (TXDSHS)	Rashmi Tuladhar et al
EPI_ISL_1856923	USA/TX-DSHS-5976/2021	2021-04-07	North America	USA	Texas Department of State Health Services (TXDSHS)	Texas Department of State Health Services (TXDSHS)	Rashmi Tuladhar et al
EPI_ISL_1856924	USA/TX-DSHS-5977/2021	2021-04-07	North America	USA	Texas Department of State Health Services (TXDSHS)	Texas Department of State Health Services (TXDSHS)	Rashmi Tuladhar et al
EPI_ISL_1856925	USA/TX-DSHS-5978/2021	2021-04-12	North America	USA	Texas Department of State Health Services (TXDSHS)	Texas Department of State Health Services (TXDSHS)	Rashmi Tuladhar et al
EPI_ISL_1856926	USA/TX-DSHS-5980/2021	2021-04-10	North America	USA	Texas Department of State Health Services (TXDSHS)	Texas Department of State Health Services (TXDSHS)	Rashmi Tuladhar et al
EPI_ISL_1856929	USA/TX-DSHS-5984/2021	2021-04-12	North America	USA	Texas Department of State Health Services (TXDSHS)	Texas Department of State Health Services (TXDSHS)	Rashmi Tuladhar et al
EPI_ISL_1856930	USA/TX-DSHS-5985/2021	2021-04-12	North America	USA	Texas Department of State Health Services (TXDSHS)	Texas Department of State Health Services (TXDSHS)	Rashmi Tuladhar et al
EPI_ISL_1856933	USA/TX-DSHS-5989/2021	2021-04-09	North America	USA	Texas Department of State Health Services (TXDSHS)	Texas Department of State Health Services (TXDSHS)	Rashmi Tuladhar et al
EPI_ISL_1856934	USA/TX-DSHS-5990/2021	2021-04-12	North America	USA	Texas Department of State Health Services (TXDSHS)	Texas Department of State Health Services (TXDSHS)	Rashmi Tuladhar et al
EPI_ISL_1856935	USA/TX-DSHS-5993/2021	2021-04-12	North America	USA	Texas Department of State Health Services (TXDSHS)	Texas Department of State Health Services (TXDSHS)	Rashmi Tuladhar et al
EPI_ISL_1856936	USA/TX-DSHS-5994/2021	2021-04-12	North America	USA	Texas Department of State Health Services (TXDSHS)	Texas Department of State Health Services (TXDSHS)	Rashmi Tuladhar et al
EPI_ISL_1856937	USA/TX-DSHS-5995/2021	2021-04-08	North America	USA	Texas Department of State Health Services (TXDSHS)	Texas Department of State Health Services (TXDSHS)	Rashmi Tuladhar et al
EPI_ISL_1856939	USA/TX-DSHS-5999/2021	2021-04-10	North America	USA	Texas Department of State Health Services (TXDSHS)	Texas Department of State Health Services (TXDSHS)	Rashmi Tuladhar et al
EPI_ISL_1856940	USA/TX-DSHS-6000/2021	2021-04-09	North America	USA	Texas Department of State Health Services (TXDSHS)	Texas Department of State Health Services (TXDSHS)	Rashmi Tuladhar et al
EPI_ISL_1856943	USA/TX-DSHS-6003/2021	2021-04-12	North America	USA	Texas Department of State Health Services (TXDSHS)	Texas Department of State Health Services (TXDSHS)	Rashmi Tuladhar et al
EPI_ISL_1856944	USA/TX-DSHS-6004/2021	2021-04-12	North America	USA	Texas Department of State Health Services (TXDSHS)	Texas Department of State Health Services (TXDSHS)	Rashmi Tuladhar et al
EPI_ISL_1856945	USA/TX-DSHS-6005/2021	2021-04-09	North America	USA	Texas Department of State Health Services (TXDSHS)	Texas Department of State Health Services (TXDSHS)	Rashmi Tuladhar et al
EPI_ISL_3384116	USA/TX-DSHS-6006/2021	2021-04-12	North America	USA	TXDSHS	TXDSHS	Rashmi Tuladhar et al
EPI_ISL_1856946	USA/TX-DSHS-6007/2021	2021-04-09	North America	USA	Texas Department of State Health Services (TXDSHS)	Texas Department of State Health Services (TXDSHS)	Rashmi Tuladhar et al
EPI_ISL_1856947	USA/TX-DSHS-6008/2021	2021-04-09	North America	USA	Texas Department of State Health Services (TXDSHS)	Texas Department of State Health Services (TXDSHS)	Rashmi Tuladhar et al
EPI_ISL_1856948	USA/TX-DSHS-6011/2021	2021-04-10	North America	USA	Texas Department of State Health Services (TXDSHS)	Texas Department of State Health Services (TXDSHS)	Rashmi Tuladhar et al
EPI_ISL_1856949	USA/TX-DSHS-6012/2021	2021-04-12	North America	USA	Texas Department of State Health Services (TXDSHS)	Texas Department of State Health Services (TXDSHS)	Rashmi Tuladhar et al
EPI_ISL_1856950	USA/TX-DSHS-6013/2021	2021-04-13	North America	USA	Texas Department of State Health Services (TXDSHS)	Texas Department of State Health Services (TXDSHS)	Rashmi Tuladhar et al
EPI_ISL_1856951	USA/TX-DSHS-6014/2021	2021-04-13	North America	USA	Texas Department of State Health Services (TXDSHS)	Texas Department of State Health Services (TXDSHS)	Rashmi Tuladhar et al
EPI_ISL_1856952	USA/TX-DSHS-6015/2021	2021-04-13	North America	USA	Texas Department of State Health Services (TXDSHS)	Texas Department of State Health Services (TXDSHS)	Rashmi Tuladhar et al
EPI_ISL_1856953	USA/TX-DSHS-6016/2021	2021-04-08	North America	USA	Texas Department of State Health Services (TXDSHS)	Texas Department of State Health Services (TXDSHS)	Rashmi Tuladhar et al
EPI_ISL_1856954	USA/TX-DSHS-6017/2021	2021-04-09	North America	USA	Texas Department of State Health Services (TXDSHS)	Texas Department of State Health Services (TXDSHS)	Rashmi Tuladhar et al
EPI_ISL_1856955	USA/TX-DSHS-6018/2021	2021-04-09	North America	USA	Texas Department of State Health Services (TXDSHS)	Texas Department of State Health Services (TXDSHS)	Rashmi Tuladhar et al
EPI_ISL_1856956	USA/TX-DSHS-6019/2021	2021-04-09	North America	USA	Texas Department of State Health Services (TXDSHS)	Texas Department of State Health Services (TXDSHS)	Rashmi Tuladhar et al
EPI_ISL_1856957	USA/TX-DSHS-6021/2021	2021-04-11	North America	USA	Texas Department of State Health Services (TXDSHS)	Texas Department of State Health Services (TXDSHS)	Rashmi Tuladhar et al
EPI_ISL_1856958	USA/TX-DSHS-6022/2021	2021-04-15	North America	USA	Texas Department of State Health Services (TXDSHS)	Texas Department of State Health Services (TXDSHS)	Rashmi Tuladhar et al
EPI_ISL_1856959	USA/TX-DSHS-6023/2021	2021-04-12	North America	USA	Texas Department of State Health Services (TXDSHS)	Texas Department of State Health Services (TXDSHS)	Rashmi Tuladhar et al
EPI_ISL_1856961	USA/TX-DSHS-6025/2021	2021-04-19	North America	USA	Texas Department of State Health Services (TXDSHS)	Texas Department of State Health Services (TXDSHS)	Rashmi Tuladhar et al
EPI_ISL_1856963	USA/TX-DSHS-6027/2021	2021-04-13	North America	USA	Texas Department of State Health Services (TXDSHS)	Texas Department of State Health Services (TXDSHS)	Rashmi Tuladhar et al
EPI_ISL_1856964	USA/TX-DSHS-6028/2021	2021-04-12	North America	USA	Texas Department of State Health Services (TXDSHS)	Texas Department of State Health Services (TXDSHS)	Rashmi Tuladhar et al
EPI_ISL_1856965	USA/TX-DSHS-6029/2021	2021-04-12	North America	USA	Texas Department of State Health Services (TXDSHS)	Texas Department of State Health Services (TXDSHS)	Rashmi Tuladhar et al
EPI_ISL_1856966	USA/TX-DSHS-6030/2021	2021-04-13	North America	USA	Texas Department of State Health Services (TXDSHS)	Texas Department of State Health Services (TXDSHS)	Rashmi Tuladhar et al
EPI_ISL_1856967	USA/TX-DSHS-6031/2021	2021-04-13	North America	USA	Texas Department of State Health Services (TXDSHS)	Texas Department of State Health Services (TXDSHS)	Rashmi Tuladhar et al
EPI_ISL_1856968	USA/TX-DSHS-6032/2021	2021-04-12	North America	USA	Texas Department of State Health Services (TXDSHS)	Texas Department of State Health Services (TXDSHS)	Rashmi Tuladhar et al
EPI_ISL_1856972	USA/TX-DSHS-6036/2021	2021-04-08	North America	USA	Texas Department of State Health Services (TXDSHS)	Texas Department of State Health Services (TXDSHS)	Rashmi Tuladhar et al
EPI_ISL_1856973	USA/TX-DSHS-6037/2021	2021-04-06	North America	USA	Texas Department of State Health Services (TXDSHS)	Texas Department of State Health Services (TXDSHS)	Rashmi Tuladhar et al
EPI_ISL_1856976	USA/TX-DSHS-6041/2021	2021-04-13	North America	USA	Texas Department of State Health Services (TXDSHS)	Texas Department of State Health Services (TXDSHS)	Rashmi Tuladhar et al
EPI_ISL_1856977	USA/TX-DSHS-6042/2021	2021-04-13	North America	USA	Texas Department of State Health Services (TXDSHS)	Texas Department of State Health Services (TXDSHS)	Rashmi Tuladhar et al
EPI_ISL_1856980	USA/TX-DSHS-6045/2021	2021-04-15	North America	USA	Texas Department of State Health Services (TXDSHS)	Texas Department of State Health Services (TXDSHS)	Rashmi Tuladhar et al
EPI_ISL_1856981	USA/TX-DSHS-6046/2021	2021-04-12	North America	USA	Texas Department of State Health Services (TXDSHS)	Texas Department of State Health Services (TXDSHS)	Rashmi Tuladhar et al
EPI_ISL_1856982	USA/TX-DSHS-6047/2021	2021-04-15	North America	USA	Texas Department of State Health Services (TXDSHS)	Texas Department of State Health Services (TXDSHS)	Rashmi Tuladhar et al
EPI_ISL_1961070	USA/TX-DSHS-6048/2021	2021-03-17	North America	USA	TXDSHS	TXDSHS	Rashmi Tuladhar et al
EPI_ISL_1961072	USA/TX-DSHS-6050/2021	2021-04-14	North America	USA	TXDSHS	TXDSHS	Rashmi Tuladhar et al
EPI_ISL_3384122	USA/TX-DSHS-6053/2021	2021-04-14	North America	USA	TXDSHS	TXDSHS	Rashmi Tuladhar et al
EPI_ISL_1961078	USA/TX-DSHS-6058/2021	2021-04-09	North America	USA	TXDSHS	TXDSHS	Rashmi Tuladhar et al
EPI_ISL_1961080	USA/TX-DSHS-6060/2021	2021-04-07	North America	USA	TXDSHS	TXDSHS	Rashmi Tuladhar et al
EPI_ISL_1961081	USA/TX-DSHS-6061/2021	2021-04-08	North America	USA	TXDSHS	TXDSHS	Rashmi Tuladhar et al
EPI_ISL_1961082	USA/TX-DSHS-6062/2021	2021-04-05	North America	USA	TXDSHS	TXDSHS	Rashmi Tuladhar et al
EPI_ISL_1961084	USA/TX-DSHS-6064/2021	2021-04-09	North America	USA	TXDSHS	TXDSHS	Rashmi Tuladhar et al
EPI_ISL_1961085	USA/TX-DSHS-6065/2021	2021-04-09	North America	USA	TXDSHS	TXDSHS	Rashmi Tuladhar et al
EPI_ISL_1961086	USA/TX-DSHS-6066/2021	2021-04-08	North America	USA	TXDSHS	TXDSHS	Rashmi Tuladhar et al
EPI_ISL_1961087	USA/TX-DSHS-6067/2021	2021-04-10	North America	USA	TXDSHS	TXDSHS	Rashmi Tuladhar et al
EPI_ISL_1961088	USA/TX-DSHS-6068/2021	2021-04-10	North America	USA	TXDSHS	TXDSHS	Rashmi Tuladhar et al
EPI_ISL_1961089	USA/TX-DSHS-6069/2021	2021-04-13	North America	USA	TXDSHS	TXDSHS	Rashmi Tuladhar et al
EPI_ISL_1961090	USA/TX-DSHS-6070/2021	2021-04-13	North America	USA	TXDSHS	TXDSHS	Rashmi Tuladhar et al
EPI_ISL_1961091	USA/TX-DSHS-6071/2021	2021-04-13	North America	USA	TXDSHS	TXDSHS	Rashmi Tuladhar et al
EPI_ISL_1961092	USA/TX-DSHS-6072/2021	2021-04-13	North America	USA	TXDSHS	TXDSHS	Rashmi Tuladhar et al
EPI_ISL_1961093	USA/TX-DSHS-6073/2021	2021-04-13	North America	USA	TXDSHS	TXDSHS	Rashmi Tuladhar et al
EPI_ISL_1961094	USA/TX-DSHS-6074/2021	2021-04-12	North America	USA	TXDSHS	TXDSHS	Rashmi Tuladhar et al
EPI_ISL_3384131	USA/TX-DSHS-6075/2021	2021-04-13	North America	USA	TXDSHS	TXDSHS	Rashmi Tuladhar et al
EPI_ISL_1961096	USA/TX-DSHS-6077/2021	2021-04-13	North America	USA	TXDSHS	TXDSHS	Rashmi Tuladhar et al
EPI_ISL_1961097	USA/TX-DSHS-6078/2021	2021-04-20	North America	USA	TXDSHS	TXDSHS	Rashmi Tuladhar et al
EPI_ISL_1961098	USA/TX-DSHS-6079/2021	2021-04-06	North America	USA	TXDSHS	TXDSHS	Rashmi Tuladhar et al
EPI_ISL_1961100	USA/TX-DSHS-6097/2021	2021-04-08	North America	USA	TXDSHS	TXDSHS	Rashmi Tuladhar et al
EPI_ISL_1961101	USA/TX-DSHS-6098/2021	2021-04-13	North America	USA	TXDSHS	TXDSHS	Rashmi Tuladhar et al
EPI_ISL_1961102	USA/TX-DSHS-6099/2021	2021-04-15	North America	USA	TXDSHS	TXDSHS	Rashmi Tuladhar et al
EPI_ISL_1961103	USA/TX-DSHS-6100/2021	2021-04-16	North America	USA	TXDSHS	TXDSHS	Rashmi Tuladhar et al
EPI_ISL_1961104	USA/TX-DSHS-6101/2021	2021-04-16	North America	USA	TXDSHS	TXDSHS	Rashmi Tuladhar et al
EPI_ISL_1961105	USA/TX-DSHS-6102/2021	2021-04-16	North America	USA	TXDSHS	TXDSHS	Rashmi Tuladhar et al
EPI_ISL_1961106	USA/TX-DSHS-6103/2021	2021-04-16	North America	USA	TXDSHS	TXDSHS	Rashmi Tuladhar et al
EPI_ISL_1961107	USA/TX-DSHS-6104/2021	2021-04-16	North America	USA	TXDSHS	TXDSHS	Rashmi Tuladhar et al
EPI_ISL_1961108	USA/TX-DSHS-6105/2021	2021-04-15	North America	USA	TXDSHS	TXDSHS	Rashmi Tuladhar et al
EPI_ISL_1961109	USA/TX-DSHS-6106/2021	2021-04-16	North America	USA	TXDSHS	TXDSHS	Rashmi Tuladhar et al
EPI_ISL_1961110	USA/TX-DSHS-6108/2021	2021-04-16	North America	USA	TXDSHS	TXDSHS	Rashmi Tuladhar et al
EPI_ISL_1961111	USA/TX-DSHS-6109/2021	2021-04-16	North America	USA	TXDSHS	TXDSHS	Rashmi Tuladhar et al
EPI_ISL_1961112	USA/TX-DSHS-6110/2021	2021-04-16	North America	USA	TXDSHS	TXDSHS	Rashmi Tuladhar et al
EPI_ISL_1961113	USA/TX-DSHS-6111/2021	2021-04-17	North America	USA	TXDSHS	TXDSHS	Rashmi Tuladhar et al
EPI_ISL_1961114	USA/TX-DSHS-6112/2021	2021-04-15	North America	USA	TXDSHS	TXDSHS	Rashmi Tuladhar et al
EPI_ISL_1961116	USA/TX-DSHS-6114/2021	2021-04-15	North America	USA	TXDSHS	TXDSHS	Rashmi Tuladhar et al
EPI_ISL_1961117	USA/TX-DSHS-6115/2021	2021-04-15	North America	USA	TXDSHS	TXDSHS	Rashmi Tuladhar et al
EPI_ISL_1961118	USA/TX-DSHS-6116/2021	2021-04-15	North America	USA	TXDSHS	TXDSHS	Rashmi Tuladhar et al
EPI_ISL_1961121	USA/TX-DSHS-6119/2021	2021-04-16	North America	USA	TXDSHS	TXDSHS	Rashmi Tuladhar et al
EPI_ISL_1961122	USA/TX-DSHS-6120/2021	2021-04-16	North America	USA	TXDSHS	TXDSHS	Rashmi Tuladhar et al
EPI_ISL_1961124	USA/TX-DSHS-6124/2021	2021-04-16	North America	USA	TXDSHS	TXDSHS	Rashmi Tuladhar et al
EPI_ISL_1961125	USA/TX-DSHS-6125/2021	2021-04-16	North America	USA	TXDSHS	TXDSHS	Rashmi Tuladhar et al
EPI_ISL_1961126	USA/TX-DSHS-6126/2021	2021-04-15	North America	USA	TXDSHS	TXDSHS	Rashmi Tuladhar et al
EPI_ISL_1961128	USA/TX-DSHS-6128/2021	2021-04-17	North America	USA	TXDSHS	TXDSHS	Rashmi Tuladhar et al
EPI_ISL_1961129	USA/TX-DSHS-6132/2021	2021-04-16	North America	USA	TXDSHS	TXDSHS	Rashmi Tuladhar et al
EPI_ISL_1961130	USA/TX-DSHS-6133/2021	2021-04-19	North America	USA	TXDSHS	TXDSHS	Rashmi Tuladhar et al
EPI_ISL_1961131	USA/TX-DSHS-6138/2021	2021-04-18	North America	USA	TXDSHS	TXDSHS	Rashmi Tuladhar et al
EPI_ISL_1961132	USA/TX-DSHS-6139/2021	2021-04-18	North America	USA	TXDSHS	TXDSHS	Rashmi Tuladhar et al
EPI_ISL_1961133	USA/TX-DSHS-6140/2021	2021-04-17	North America	USA	TXDSHS	TXDSHS	Rashmi Tuladhar et al
EPI_ISL_1961134	USA/TX-DSHS-6141/2021	2021-04-16	North America	USA	TXDSHS	TXDSHS	Rashmi Tuladhar et al
EPI_ISL_1961135	USA/TX-DSHS-6142/2021	2021-04-16	North America	USA	TXDSHS	TXDSHS	Rashmi Tuladhar et al
EPI_ISL_1961136	USA/TX-DSHS-6143/2021	2021-04-16	North America	USA	TXDSHS	TXDSHS	Rashmi Tuladhar et al
EPI_ISL_1971424	USA/TX-DSHS-6144/2021	2021-04-15	North America	USA	TXDSHS	TXDSHS	Rashmi Tuladhar et al
EPI_ISL_1971425	USA/TX-DSHS-6145/2021	2021-04-06	North America	USA	TXDSHS	TXDSHS	Rashmi Tuladhar et al
EPI_ISL_1971426	USA/TX-DSHS-6148/2021	2021-04-05	North America	USA	TXDSHS	TXDSHS	Rashmi Tuladhar et al
EPI_ISL_1971427	USA/TX-DSHS-6149/2021	2021-04-07	North America	USA	TXDSHS	TXDSHS	Rashmi Tuladhar et al
EPI_ISL_1971428	USA/TX-DSHS-6150/2021	2021-04-07	North America	USA	TXDSHS	TXDSHS	Rashmi Tuladhar et al
EPI_ISL_1971429	USA/TX-DSHS-6151/2021	2021-04-02	North America	USA	TXDSHS	TXDSHS	Rashmi Tuladhar et al
EPI_ISL_1971463	USA/TX-DSHS-6156/2021	2021-04-13	North America	USA	TXDSHS	TXDSHS	Rashmi Tuladhar et al
EPI_ISL_1971460	USA/TX-DSHS-6158/2021	2021-04-13	North America	USA	TXDSHS	TXDSHS	Rashmi Tuladhar et al
EPI_ISL_1971430	USA/TX-DSHS-6167/2021	2021-04-16	North America	USA	TXDSHS	TXDSHS	Rashmi Tuladhar et al
EPI_ISL_1971431	USA/TX-DSHS-6168/2021	2021-04-19	North America	USA	TXDSHS	TXDSHS	Rashmi Tuladhar et al
EPI_ISL_1971432	USA/TX-DSHS-6171/2021	2021-04-15	North America	USA	TXDSHS	TXDSHS	Rashmi Tuladhar et al
EPI_ISL_1971433	USA/TX-DSHS-6172/2021	2021-04-17	North America	USA	TXDSHS	TXDSHS	Rashmi Tuladhar et al
EPI_ISL_1971464	USA/TX-DSHS-6175/2021	2021-04-19	North America	USA	TXDSHS	TXDSHS	Rashmi Tuladhar et al
EPI_ISL_1971434	USA/TX-DSHS-6177/2021	2021-04-16	North America	USA	TXDSHS	TXDSHS	Rashmi Tuladhar et al
EPI_ISL_1971465	USA/TX-DSHS-6182/2021	2021-04-16	North America	USA	TXDSHS	TXDSHS	Rashmi Tuladhar et al
EPI_ISL_1971435	USA/TX-DSHS-6184/2021	2021-04-16	North America	USA	TXDSHS	TXDSHS	Rashmi Tuladhar et al
EPI_ISL_1971437	USA/TX-DSHS-6187/2021	2021-04-17	North America	USA	TXDSHS	TXDSHS	Rashmi Tuladhar et al
EPI_ISL_1971417	USA/TX-DSHS-6188/2021	2021-04-15	North America	USA	TXDSHS	TXDSHS	Rashmi Tuladhar et al
EPI_ISL_1971466	USA/TX-DSHS-6190/2021	2021-04-18	North America	USA	TXDSHS	TXDSHS	Rashmi Tuladhar et al
EPI_ISL_1971438	USA/TX-DSHS-6191/2021	2021-04-18	North America	USA	TXDSHS	TXDSHS	Rashmi Tuladhar et al
EPI_ISL_1971439	USA/TX-DSHS-6193/2021	2021-04-13	North America	USA	TXDSHS	TXDSHS	Rashmi Tuladhar et al
EPI_ISL_1971440	USA/TX-DSHS-6194/2021	2021-04-13	North America	USA	TXDSHS	TXDSHS	Rashmi Tuladhar et al
EPI_ISL_1971461	USA/TX-DSHS-6195/2021	2021-04-13	North America	USA	TXDSHS	TXDSHS	Rashmi Tuladhar et al
EPI_ISL_1971441	USA/TX-DSHS-6196/2021	2021-04-13	North America	USA	TXDSHS	TXDSHS	Rashmi Tuladhar et al
EPI_ISL_1971442	USA/TX-DSHS-6208/2021	2021-04-14	North America	USA	TXDSHS	TXDSHS	Rashmi Tuladhar et al
EPI_ISL_1971467	USA/TX-DSHS-6211/2021	2021-04-14	North America	USA	TXDSHS	TXDSHS	Rashmi Tuladhar et al
EPI_ISL_1971468	USA/TX-DSHS-6213/2021	2021-04-14	North America	USA	TXDSHS	TXDSHS	Rashmi Tuladhar et al
EPI_ISL_1971418	USA/TX-DSHS-6214/2021	2021-04-15	North America	USA	TXDSHS	TXDSHS	Rashmi Tuladhar et al
EPI_ISL_1971469	USA/TX-DSHS-6215/2021	2021-04-14	North America	USA	TXDSHS	TXDSHS	Rashmi Tuladhar et al
EPI_ISL_1971419	USA/TX-DSHS-6217/2021	2021-04-13	North America	USA	TXDSHS	TXDSHS	Rashmi Tuladhar et al
EPI_ISL_1971443	USA/TX-DSHS-6219/2021	2021-04-14	North America	USA	TXDSHS	TXDSHS	Rashmi Tuladhar et al
EPI_ISL_1971462	USA/TX-DSHS-6221/2021	2021-04-14	North America	USA	TXDSHS	TXDSHS	Rashmi Tuladhar et al
EPI_ISL_1971444	USA/TX-DSHS-6222/2021	2021-04-14	North America	USA	TXDSHS	TXDSHS	Rashmi Tuladhar et al
EPI_ISL_1971420	USA/TX-DSHS-6225/2021	2021-04-13	North America	USA	TXDSHS	TXDSHS	Rashmi Tuladhar et al
EPI_ISL_1971445	USA/TX-DSHS-6226/2021	2021-04-14	North America	USA	TXDSHS	TXDSHS	Rashmi Tuladhar et al
EPI_ISL_1971446	USA/TX-DSHS-6228/2021	2021-04-14	North America	USA	TXDSHS	TXDSHS	Rashmi Tuladhar et al
EPI_ISL_1971470	USA/TX-DSHS-6231/2021	2021-04-13	North America	USA	TXDSHS	TXDSHS	Rashmi Tuladhar et al
EPI_ISL_1971447	USA/TX-DSHS-6233/2021	2021-04-13	North America	USA	TXDSHS	TXDSHS	Rashmi Tuladhar et al
EPI_ISL_1971448	USA/TX-DSHS-6234/2021	2021-04-13	North America	USA	TXDSHS	TXDSHS	Rashmi Tuladhar et al
EPI_ISL_1971449	USA/TX-DSHS-6235/2021	2021-04-13	North America	USA	TXDSHS	TXDSHS	Rashmi Tuladhar et al
EPI_ISL_1971421	USA/TX-DSHS-6236/2021	2021-04-13	North America	USA	TXDSHS	TXDSHS	Rashmi Tuladhar et al
EPI_ISL_1971450	USA/TX-DSHS-6237/2021	2021-04-14	North America	USA	TXDSHS	TXDSHS	Rashmi Tuladhar et al
EPI_ISL_1971422	USA/TX-DSHS-6238/2021	2021-04-14	North America	USA	TXDSHS	TXDSHS	Rashmi Tuladhar et al
EPI_ISL_1971423	USA/TX-DSHS-6239/2021	2021-04-14	North America	USA	TXDSHS	TXDSHS	Rashmi Tuladhar et al
EPI_ISL_2017901	USA/TX-DSHS-6279/2021	2021-04-20	North America	USA	TXDSHS	TXDSHS	Rashmi Tuladhar et al
EPI_ISL_2017912	USA/TX-DSHS-6291/2021	2021-04-22	North America	USA	TXDSHS	TXDSHS	Rashmi Tuladhar et al
EPI_ISL_3384133	USA/TX-DSHS-6294/2021	2021-04-22	North America	USA	TXDSHS	TXDSHS	Rashmi Tuladhar et al
EPI_ISL_3384135	USA/TX-DSHS-6301/2021	2021-04-22	North America	USA	TXDSHS	TXDSHS	Rashmi Tuladhar et al
EPI_ISL_3384120	USA/TX-DSHS-6303/2021	2021-04-22	North America	USA	TXDSHS	TXDSHS	Rashmi Tuladhar et al
EPI_ISL_2017933	USA/TX-DSHS-6325/2021	2021-04-21	North America	USA	TXDSHS	TXDSHS	Rashmi Tuladhar et al
EPI_ISL_2177388	USA/TX-DSHS-6346/2021	2021-04-22	North America	USA	TXDSHS	TXDSHS	Rashmi Tuladhar et al
EPI_ISL_2177412	USA/TX-DSHS-6362/2021	2021-04-24	North America	USA	TXDSHS	TXDSHS	Rashmi Tuladhar et al
EPI_ISL_3384139	USA/TX-DSHS-6377/2021	2021-04-23	North America	USA	TXDSHS	TXDSHS	Rashmi Tuladhar et al
EPI_ISL_3384127	USA/TX-DSHS-6451/2021	2021-04-29	North America	USA	TXDSHS	TXDSHS	Rashmi Tuladhar et al
EPI_ISL_2280003	USA/TX-DSHS-6530/2021	2021-05-03	North America	USA	TXDSHS	TXDSHS	Rashmi Tuladhar et al
EPI_ISL_2280004	USA/TX-DSHS-6533/2021	2021-04-30	North America	USA	TXDSHS	TXDSHS	Rashmi Tuladhar et al
EPI_ISL_2280005	USA/TX-DSHS-6534/2021	2021-05-04	North America	USA	TXDSHS	TXDSHS	Rashmi Tuladhar et al
EPI_ISL_2280006	USA/TX-DSHS-6535/2021	2021-04-30	North America	USA	TXDSHS	TXDSHS	Rashmi Tuladhar et al
EPI_ISL_2280007	USA/TX-DSHS-6536/2021	2021-04-29	North America	USA	TXDSHS	TXDSHS	Rashmi Tuladhar et al
EPI_ISL_2280008	USA/TX-DSHS-6537/2021	2021-05-01	North America	USA	TXDSHS	TXDSHS	Rashmi Tuladhar et al
EPI_ISL_2280009	USA/TX-DSHS-6538/2021	2021-05-01	North America	USA	TXDSHS	TXDSHS	Rashmi Tuladhar et al
EPI_ISL_2280010	USA/TX-DSHS-6539/2021	2021-04-29	North America	USA	TXDSHS	TXDSHS	Rashmi Tuladhar et al
EPI_ISL_2280011	USA/TX-DSHS-6540/2021	2021-04-29	North America	USA	TXDSHS	TXDSHS	Rashmi Tuladhar et al
EPI_ISL_2280012	USA/TX-DSHS-6541/2021	2021-05-03	North America	USA	TXDSHS	TXDSHS	Rashmi Tuladhar et al
EPI_ISL_2280013	USA/TX-DSHS-6542/2021	2021-05-03	North America	USA	TXDSHS	TXDSHS	Rashmi Tuladhar et al
EPI_ISL_2280014	USA/TX-DSHS-6543/2021	2021-05-03	North America	USA	TXDSHS	TXDSHS	Rashmi Tuladhar et al
EPI_ISL_2280015	USA/TX-DSHS-6544/2021	2021-05-03	North America	USA	TXDSHS	TXDSHS	Rashmi Tuladhar et al
EPI_ISL_2280016	USA/TX-DSHS-6545/2021	2021-05-03	North America	USA	TXDSHS	TXDSHS	Rashmi Tuladhar et al
EPI_ISL_2280017	USA/TX-DSHS-6546/2021	2021-05-04	North America	USA	TXDSHS	TXDSHS	Rashmi Tuladhar et al
EPI_ISL_2280018	USA/TX-DSHS-6547/2021	2021-04-30	North America	USA	TXDSHS	TXDSHS	Rashmi Tuladhar et al
EPI_ISL_2280019	USA/TX-DSHS-6548/2021	2021-05-04	North America	USA	TXDSHS	TXDSHS	Rashmi Tuladhar et al
EPI_ISL_2280021	USA/TX-DSHS-6550/2021	2021-05-04	North America	USA	TXDSHS	TXDSHS	Rashmi Tuladhar et al
EPI_ISL_2280022	USA/TX-DSHS-6551/2021	2021-05-03	North America	USA	TXDSHS	TXDSHS	Rashmi Tuladhar et al
EPI_ISL_2280023	USA/TX-DSHS-6552/2021	2021-04-29	North America	USA	TXDSHS	TXDSHS	Rashmi Tuladhar et al
EPI_ISL_2280024	USA/TX-DSHS-6553/2021	2021-05-03	North America	USA	TXDSHS	TXDSHS	Rashmi Tuladhar et al
EPI_ISL_2280026	USA/TX-DSHS-6555/2021	2021-05-04	North America	USA	TXDSHS	TXDSHS	Rashmi Tuladhar et al
EPI_ISL_2280028	USA/TX-DSHS-6557/2021	2021-04-14	North America	USA	TXDSHS	TXDSHS	Rashmi Tuladhar et al
EPI_ISL_3384142	USA/TX-DSHS-6558/2021	2021-05-07	North America	USA	TXDSHS	TXDSHS	Rashmi Tuladhar et al
EPI_ISL_2280029	USA/TX-DSHS-6559/2021	2021-04-10	North America	USA	TXDSHS	TXDSHS	Rashmi Tuladhar et al
EPI_ISL_2280030	USA/TX-DSHS-6566/2021	2021-05-08	North America	USA	TXDSHS	TXDSHS	Rashmi Tuladhar et al
EPI_ISL_2280032	USA/TX-DSHS-6568/2021	2021-05-07	North America	USA	TXDSHS	TXDSHS	Rashmi Tuladhar et al
EPI_ISL_2280033	USA/TX-DSHS-6569/2021	2021-05-06	North America	USA	TXDSHS	TXDSHS	Rashmi Tuladhar et al
EPI_ISL_2280034	USA/TX-DSHS-6570/2021	2021-05-07	North America	USA	TXDSHS	TXDSHS	Rashmi Tuladhar et al
EPI_ISL_2280036	USA/TX-DSHS-6572/2021	2021-05-07	North America	USA	TXDSHS	TXDSHS	Rashmi Tuladhar et al
EPI_ISL_2280037	USA/TX-DSHS-6573/2021	2021-05-09	North America	USA	TXDSHS	TXDSHS	Rashmi Tuladhar et al
EPI_ISL_2280039	USA/TX-DSHS-6575/2021	2021-05-08	North America	USA	TXDSHS	TXDSHS	Rashmi Tuladhar et al
EPI_ISL_2280042	USA/TX-DSHS-6581/2021	2021-05-10	North America	USA	TXDSHS	TXDSHS	Rashmi Tuladhar et al
EPI_ISL_2280043	USA/TX-DSHS-6582/2021	2021-05-06	North America	USA	TXDSHS	TXDSHS	Rashmi Tuladhar et al
EPI_ISL_2280045	USA/TX-DSHS-6584/2021	2021-05-08	North America	USA	TXDSHS	TXDSHS	Rashmi Tuladhar et al
EPI_ISL_2280046	USA/TX-DSHS-6586/2021	2021-05-08	North America	USA	TXDSHS	TXDSHS	Rashmi Tuladhar et al
EPI_ISL_2280047	USA/TX-DSHS-6587/2021	2021-05-08	North America	USA	TXDSHS	TXDSHS	Rashmi Tuladhar et al
EPI_ISL_2280048	USA/TX-DSHS-6588/2021	2021-05-09	North America	USA	TXDSHS	TXDSHS	Rashmi Tuladhar et al
EPI_ISL_2280049	USA/TX-DSHS-6589/2021	2021-05-09	North America	USA	TXDSHS	TXDSHS	Rashmi Tuladhar et al
EPI_ISL_2280050	USA/TX-DSHS-6590/2021	2021-05-06	North America	USA	TXDSHS	TXDSHS	Rashmi Tuladhar et al
EPI_ISL_2280051	USA/TX-DSHS-6591/2021	2021-05-09	North America	USA	TXDSHS	TXDSHS	Rashmi Tuladhar et al
EPI_ISL_2280052	USA/TX-DSHS-6592/2021	2021-05-08	North America	USA	TXDSHS	TXDSHS	Rashmi Tuladhar et al
EPI_ISL_2280053	USA/TX-DSHS-6593/2021	2021-05-06	North America	USA	TXDSHS	TXDSHS	Rashmi Tuladhar et al
EPI_ISL_2280058	USA/TX-DSHS-6598/2021	2021-05-07	North America	USA	TXDSHS	TXDSHS	Rashmi Tuladhar et al
EPI_ISL_2280059	USA/TX-DSHS-6600/2021	2021-05-06	North America	USA	TXDSHS	TXDSHS	Rashmi Tuladhar et al
EPI_ISL_2280060	USA/TX-DSHS-6601/2021	2021-05-06	North America	USA	TXDSHS	TXDSHS	Rashmi Tuladhar et al
EPI_ISL_2280061	USA/TX-DSHS-6602/2021	2021-05-06	North America	USA	TXDSHS	TXDSHS	Rashmi Tuladhar et al
EPI_ISL_2280062	USA/TX-DSHS-6603/2021	2021-05-06	North America	USA	TXDSHS	TXDSHS	Rashmi Tuladhar et al
EPI_ISL_2280063	USA/TX-DSHS-6604/2021	2021-05-06	North America	USA	TXDSHS	TXDSHS	Rashmi Tuladhar et al
EPI_ISL_2280065	USA/TX-DSHS-6606/2021	2021-05-07	North America	USA	TXDSHS	TXDSHS	Rashmi Tuladhar et al
EPI_ISL_2280067	USA/TX-DSHS-6609/2021	2021-05-07	North America	USA	TXDSHS	TXDSHS	Rashmi Tuladhar et al
EPI_ISL_2280069	USA/TX-DSHS-6612/2021	2021-04-28	North America	USA	TXDSHS	TXDSHS	Rashmi Tuladhar et al
EPI_ISL_2280070	USA/TX-DSHS-6613/2021	2021-04-28	North America	USA	TXDSHS	TXDSHS	Rashmi Tuladhar et al
EPI_ISL_2280071	USA/TX-DSHS-6614/2021	2021-04-29	North America	USA	TXDSHS	TXDSHS	Rashmi Tuladhar et al
EPI_ISL_2280072	USA/TX-DSHS-6615/2021	2021-04-29	North America	USA	TXDSHS	TXDSHS	Rashmi Tuladhar et al
EPI_ISL_2280076	USA/TX-DSHS-6620/2021	2021-04-19	North America	USA	TXDSHS	TXDSHS	Rashmi Tuladhar et al
EPI_ISL_2334059	USA/TX-DSHS-6626/2021	2021-04-28	North America	USA	TXDSHS	TXDSHS	Rashmi Tuladhar et al
EPI_ISL_2334060	USA/TX-DSHS-6627/2021	2021-05-02	North America	USA	TXDSHS	TXDSHS	Rashmi Tuladhar et al
EPI_ISL_2334061	USA/TX-DSHS-6628/2021	2021-05-02	North America	USA	TXDSHS	TXDSHS	Rashmi Tuladhar et al
EPI_ISL_2334062	USA/TX-DSHS-6629/2021	2021-05-02	North America	USA	TXDSHS	TXDSHS	Rashmi Tuladhar et al
EPI_ISL_2334063	USA/TX-DSHS-6630/2021	2021-05-02	North America	USA	TXDSHS	TXDSHS	Rashmi Tuladhar et al
EPI_ISL_2334064	USA/TX-DSHS-6631/2021	2021-05-03	North America	USA	TXDSHS	TXDSHS	Rashmi Tuladhar et al
EPI_ISL_2334065	USA/TX-DSHS-6632/2021	2021-05-03	North America	USA	TXDSHS	TXDSHS	Rashmi Tuladhar et al
EPI_ISL_2334066	USA/TX-DSHS-6633/2021	2021-05-03	North America	USA	TXDSHS	TXDSHS	Rashmi Tuladhar et al
EPI_ISL_2334067	USA/TX-DSHS-6634/2021	2021-05-03	North America	USA	TXDSHS	TXDSHS	Rashmi Tuladhar et al
EPI_ISL_2334069	USA/TX-DSHS-6637/2021	2021-05-05	North America	USA	TXDSHS	TXDSHS	Rashmi Tuladhar et al
EPI_ISL_2334070	USA/TX-DSHS-6638/2021	2021-05-03	North America	USA	TXDSHS	TXDSHS	Rashmi Tuladhar et al
EPI_ISL_2334071	USA/TX-DSHS-6639/2021	2021-05-04	North America	USA	TXDSHS	TXDSHS	Rashmi Tuladhar et al
EPI_ISL_2334072	USA/TX-DSHS-6640/2021	2021-05-04	North America	USA	TXDSHS	TXDSHS	Rashmi Tuladhar et al
EPI_ISL_2334074	USA/TX-DSHS-6642/2021	2021-05-06	North America	USA	TXDSHS	TXDSHS	Rashmi Tuladhar et al
EPI_ISL_2334075	USA/TX-DSHS-6643/2021	2021-05-10	North America	USA	TXDSHS	TXDSHS	Rashmi Tuladhar et al
EPI_ISL_2334076	USA/TX-DSHS-6644/2021	2021-05-07	North America	USA	TXDSHS	TXDSHS	Rashmi Tuladhar et al
EPI_ISL_2334078	USA/TX-DSHS-6652/2021	2021-05-04	North America	USA	TXDSHS	TXDSHS	Rashmi Tuladhar et al
EPI_ISL_2334079	USA/TX-DSHS-6653/2021	2021-05-04	North America	USA	TXDSHS	TXDSHS	Rashmi Tuladhar et al
EPI_ISL_2334080	USA/TX-DSHS-6655/2021	2021-05-04	North America	USA	TXDSHS	TXDSHS	Rashmi Tuladhar et al
EPI_ISL_2334081	USA/TX-DSHS-6656/2021	2021-05-05	North America	USA	TXDSHS	TXDSHS	Rashmi Tuladhar et al
EPI_ISL_2334082	USA/TX-DSHS-6657/2021	2021-05-10	North America	USA	TXDSHS	TXDSHS	Rashmi Tuladhar et al
EPI_ISL_2334083	USA/TX-DSHS-6659/2021	2021-05-04	North America	USA	TXDSHS	TXDSHS	Rashmi Tuladhar et al
EPI_ISL_2334084	USA/TX-DSHS-6662/2021	2021-05-05	North America	USA	TXDSHS	TXDSHS	Rashmi Tuladhar et al
EPI_ISL_2334085	USA/TX-DSHS-6663/2021	2021-05-05	North America	USA	TXDSHS	TXDSHS	Rashmi Tuladhar et al
EPI_ISL_2334086	USA/TX-DSHS-6664/2021	2021-05-11	North America	USA	TXDSHS	TXDSHS	Rashmi Tuladhar et al
EPI_ISL_2334087	USA/TX-DSHS-6665/2021	2021-05-04	North America	USA	TXDSHS	TXDSHS	Rashmi Tuladhar et al
EPI_ISL_2334088	USA/TX-DSHS-6666/2021	2021-05-06	North America	USA	TXDSHS	TXDSHS	Rashmi Tuladhar et al
EPI_ISL_2334089	USA/TX-DSHS-6667/2021	2021-05-06	North America	USA	TXDSHS	TXDSHS	Rashmi Tuladhar et al
EPI_ISL_2334090	USA/TX-DSHS-6668/2021	2021-05-04	North America	USA	TXDSHS	TXDSHS	Rashmi Tuladhar et al
EPI_ISL_2334091	USA/TX-DSHS-6669/2021	2021-05-04	North America	USA	TXDSHS	TXDSHS	Rashmi Tuladhar et al
EPI_ISL_2377698	USA/TX-DSHS-6672/2021	2021-05-06	North America	USA	Texas Department of State Health Services (TXDSHS)	Texas Department of State Health Services (TXDSHS)	Rashmi Tuladhar et al
EPI_ISL_2377699	USA/TX-DSHS-6673/2021	2021-05-06	North America	USA	Texas Department of State Health Services (TXDSHS)	Texas Department of State Health Services (TXDSHS)	Rashmi Tuladhar et al
EPI_ISL_2377700	USA/TX-DSHS-6674/2021	2021-05-11	North America	USA	Texas Department of State Health Services (TXDSHS)	Texas Department of State Health Services (TXDSHS)	Rashmi Tuladhar et al
EPI_ISL_2377701	USA/TX-DSHS-6676/2021	2021-05-11	North America	USA	Texas Department of State Health Services (TXDSHS)	Texas Department of State Health Services (TXDSHS)	Rashmi Tuladhar et al
EPI_ISL_2377702	USA/TX-DSHS-6677/2021	2021-05-05	North America	USA	Texas Department of State Health Services (TXDSHS)	Texas Department of State Health Services (TXDSHS)	Rashmi Tuladhar et al
EPI_ISL_2377703	USA/TX-DSHS-6678/2021	2021-05-05	North America	USA	Texas Department of State Health Services (TXDSHS)	Texas Department of State Health Services (TXDSHS)	Rashmi Tuladhar et al
EPI_ISL_2377704	USA/TX-DSHS-6679/2021	2021-05-05	North America	USA	Texas Department of State Health Services (TXDSHS)	Texas Department of State Health Services (TXDSHS)	Rashmi Tuladhar et al
EPI_ISL_2377705	USA/TX-DSHS-6680/2021	2021-05-05	North America	USA	Texas Department of State Health Services (TXDSHS)	Texas Department of State Health Services (TXDSHS)	Rashmi Tuladhar et al
EPI_ISL_2377706	USA/TX-DSHS-6681/2021	2021-05-10	North America	USA	Texas Department of State Health Services (TXDSHS)	Texas Department of State Health Services (TXDSHS)	Rashmi Tuladhar et al
EPI_ISL_2377707	USA/TX-DSHS-6682/2021	2021-05-10	North America	USA	Texas Department of State Health Services (TXDSHS)	Texas Department of State Health Services (TXDSHS)	Rashmi Tuladhar et al
EPI_ISL_2377708	USA/TX-DSHS-6683/2021	2021-05-10	North America	USA	Texas Department of State Health Services (TXDSHS)	Texas Department of State Health Services (TXDSHS)	Rashmi Tuladhar et al
EPI_ISL_2377709	USA/TX-DSHS-6684/2021	2021-05-10	North America	USA	Texas Department of State Health Services (TXDSHS)	Texas Department of State Health Services (TXDSHS)	Rashmi Tuladhar et al
EPI_ISL_2377710	USA/TX-DSHS-6686/2021	2021-05-10	North America	USA	Texas Department of State Health Services (TXDSHS)	Texas Department of State Health Services (TXDSHS)	Rashmi Tuladhar et al
EPI_ISL_2377711	USA/TX-DSHS-6687/2021	2021-05-10	North America	USA	Texas Department of State Health Services (TXDSHS)	Texas Department of State Health Services (TXDSHS)	Rashmi Tuladhar et al
EPI_ISL_2377712	USA/TX-DSHS-6688/2021	2021-05-04	North America	USA	Texas Department of State Health Services (TXDSHS)	Texas Department of State Health Services (TXDSHS)	Rashmi Tuladhar et al
EPI_ISL_2377713	USA/TX-DSHS-6692/2021	2021-05-05	North America	USA	Texas Department of State Health Services (TXDSHS)	Texas Department of State Health Services (TXDSHS)	Rashmi Tuladhar et al
EPI_ISL_2377715	USA/TX-DSHS-6694/2021	2021-05-10	North America	USA	Texas Department of State Health Services (TXDSHS)	Texas Department of State Health Services (TXDSHS)	Rashmi Tuladhar et al
EPI_ISL_2377717	USA/TX-DSHS-6696/2021	2021-05-05	North America	USA	Texas Department of State Health Services (TXDSHS)	Texas Department of State Health Services (TXDSHS)	Rashmi Tuladhar et al
EPI_ISL_2377718	USA/TX-DSHS-6697/2021	2021-05-05	North America	USA	Texas Department of State Health Services (TXDSHS)	Texas Department of State Health Services (TXDSHS)	Rashmi Tuladhar et al
EPI_ISL_2377720	USA/TX-DSHS-6699/2021	2021-05-05	North America	USA	Texas Department of State Health Services (TXDSHS)	Texas Department of State Health Services (TXDSHS)	Rashmi Tuladhar et al
EPI_ISL_2377721	USA/TX-DSHS-6700/2021	2021-05-05	North America	USA	Texas Department of State Health Services (TXDSHS)	Texas Department of State Health Services (TXDSHS)	Rashmi Tuladhar et al
EPI_ISL_2377722	USA/TX-DSHS-6701/2021	2021-05-05	North America	USA	Texas Department of State Health Services (TXDSHS)	Texas Department of State Health Services (TXDSHS)	Rashmi Tuladhar et al
EPI_ISL_2377723	USA/TX-DSHS-6702/2021	2021-04-09	North America	USA	Texas Department of State Health Services (TXDSHS)	Texas Department of State Health Services (TXDSHS)	Rashmi Tuladhar et al
EPI_ISL_2377724	USA/TX-DSHS-6703/2021	2021-04-28	North America	USA	Texas Department of State Health Services (TXDSHS)	Texas Department of State Health Services (TXDSHS)	Rashmi Tuladhar et al
EPI_ISL_2377726	USA/TX-DSHS-6707/2021	2021-04-28	North America	USA	Texas Department of State Health Services (TXDSHS)	Texas Department of State Health Services (TXDSHS)	Rashmi Tuladhar et al
EPI_ISL_2377727	USA/TX-DSHS-6708/2021	2021-04-28	North America	USA	Texas Department of State Health Services (TXDSHS)	Texas Department of State Health Services (TXDSHS)	Rashmi Tuladhar et al
EPI_ISL_2377728	USA/TX-DSHS-6709/2021	2021-04-28	North America	USA	Texas Department of State Health Services (TXDSHS)	Texas Department of State Health Services (TXDSHS)	Rashmi Tuladhar et al
EPI_ISL_2377729	USA/TX-DSHS-6710/2021	2021-05-14	North America	USA	Texas Department of State Health Services (TXDSHS)	Texas Department of State Health Services (TXDSHS)	Rashmi Tuladhar et al
EPI_ISL_2377730	USA/TX-DSHS-6711/2021	2021-05-14	North America	USA	Texas Department of State Health Services (TXDSHS)	Texas Department of State Health Services (TXDSHS)	Rashmi Tuladhar et al
EPI_ISL_2377731	USA/TX-DSHS-6713/2021	2021-05-14	North America	USA	Texas Department of State Health Services (TXDSHS)	Texas Department of State Health Services (TXDSHS)	Rashmi Tuladhar et al
EPI_ISL_2377732	USA/TX-DSHS-6714/2021	2021-05-14	North America	USA	Texas Department of State Health Services (TXDSHS)	Texas Department of State Health Services (TXDSHS)	Rashmi Tuladhar et al
EPI_ISL_2377733	USA/TX-DSHS-6715/2021	2021-05-10	North America	USA	Texas Department of State Health Services (TXDSHS)	Texas Department of State Health Services (TXDSHS)	Rashmi Tuladhar et al
EPI_ISL_2377734	USA/TX-DSHS-6716/2021	2021-05-10	North America	USA	Texas Department of State Health Services (TXDSHS)	Texas Department of State Health Services (TXDSHS)	Rashmi Tuladhar et al
EPI_ISL_2377735	USA/TX-DSHS-6717/2021	2021-05-11	North America	USA	Texas Department of State Health Services (TXDSHS)	Texas Department of State Health Services (TXDSHS)	Rashmi Tuladhar et al
EPI_ISL_2377736	USA/TX-DSHS-6718/2021	2021-05-13	North America	USA	Texas Department of State Health Services (TXDSHS)	Texas Department of State Health Services (TXDSHS)	Rashmi Tuladhar et al
EPI_ISL_2377737	USA/TX-DSHS-6719/2021	2021-05-13	North America	USA	Texas Department of State Health Services (TXDSHS)	Texas Department of State Health Services (TXDSHS)	Rashmi Tuladhar et al
EPI_ISL_2423536	USA/TX-DSHS-6722/2021	2021-05-11	North America	USA	TXDSHS	TXDSHS	Rashmi Tuladhar et al
EPI_ISL_2423537	USA/TX-DSHS-6723/2021	2021-05-11	North America	USA	TXDSHS	TXDSHS	Rashmi Tuladhar et al
EPI_ISL_2423538	USA/TX-DSHS-6725/2021	2021-05-11	North America	USA	TXDSHS	TXDSHS	Rashmi Tuladhar et al
EPI_ISL_2423539	USA/TX-DSHS-6726/2021	2021-05-11	North America	USA	TXDSHS	TXDSHS	Rashmi Tuladhar et al
EPI_ISL_2423541	USA/TX-DSHS-6728/2021	2021-05-16	North America	USA	TXDSHS	TXDSHS	Rashmi Tuladhar et al
EPI_ISL_2423542	USA/TX-DSHS-6730/2021	2021-05-15	North America	USA	TXDSHS	TXDSHS	Rashmi Tuladhar et al
EPI_ISL_2423543	USA/TX-DSHS-6735/2021	2021-05-11	North America	USA	TXDSHS	TXDSHS	Rashmi Tuladhar et al
EPI_ISL_2423544	USA/TX-DSHS-6736/2021	2021-05-11	North America	USA	TXDSHS	TXDSHS	Rashmi Tuladhar et al
EPI_ISL_2423545	USA/TX-DSHS-6737/2021	2021-05-17	North America	USA	TXDSHS	TXDSHS	Rashmi Tuladhar et al
EPI_ISL_2423547	USA/TX-DSHS-6747/2021	2021-05-13	North America	USA	TXDSHS	TXDSHS	Rashmi Tuladhar et al
EPI_ISL_2423548	USA/TX-DSHS-6748/2021	2021-05-13	North America	USA	TXDSHS	TXDSHS	Rashmi Tuladhar et al
EPI_ISL_2423549	USA/TX-DSHS-6749/2021	2021-05-13	North America	USA	TXDSHS	TXDSHS	Rashmi Tuladhar et al
EPI_ISL_2423550	USA/TX-DSHS-6755/2021	2021-05-18	North America	USA	TXDSHS	TXDSHS	Rashmi Tuladhar et al
EPI_ISL_2423551	USA/TX-DSHS-6759/2021	2021-05-18	North America	USA	TXDSHS	TXDSHS	Rashmi Tuladhar et al
EPI_ISL_2423552	USA/TX-DSHS-6760/2021	2021-05-19	North America	USA	TXDSHS	TXDSHS	Rashmi Tuladhar et al
EPI_ISL_2423553	USA/TX-DSHS-6763/2021	2021-05-18	North America	USA	TXDSHS	TXDSHS	Rashmi Tuladhar et al
EPI_ISL_2423554	USA/TX-DSHS-6764/2021	2021-05-18	North America	USA	TXDSHS	TXDSHS	Rashmi Tuladhar et al
EPI_ISL_2443288	USA/TX-DSHS-6768/2021	2021-05-18	North America	USA	TXDSHS	TXDSHS	Rashmi Tuladhar et al
EPI_ISL_2443289	USA/TX-DSHS-6769/2021	2021-05-18	North America	USA	TXDSHS	TXDSHS	Rashmi Tuladhar et al
EPI_ISL_2443291	USA/TX-DSHS-6772/2021	2021-05-19	North America	USA	TXDSHS	TXDSHS	Rashmi Tuladhar et al
EPI_ISL_2443292	USA/TX-DSHS-6773/2021	2021-05-18	North America	USA	TXDSHS	TXDSHS	Rashmi Tuladhar et al
EPI_ISL_2443293	USA/TX-DSHS-6775/2021	2021-05-19	North America	USA	TXDSHS	TXDSHS	Rashmi Tuladhar et al
EPI_ISL_3384129	USA/TX-DSHS-6777/2021	2021-05-19	North America	USA	TXDSHS	TXDSHS	Rashmi Tuladhar et al
EPI_ISL_2443294	USA/TX-DSHS-6778/2021	2021-05-19	North America	USA	TXDSHS	TXDSHS	Rashmi Tuladhar et al
EPI_ISL_2443295	USA/TX-DSHS-6781/2021	2021-05-08	North America	USA	TXDSHS	TXDSHS	Rashmi Tuladhar et al
EPI_ISL_2443296	USA/TX-DSHS-6782/2021	2021-05-08	North America	USA	TXDSHS	TXDSHS	Rashmi Tuladhar et al
EPI_ISL_2443298	USA/TX-DSHS-6785/2021	2021-05-24	North America	USA	TXDSHS	TXDSHS	Rashmi Tuladhar et al
EPI_ISL_2443301	USA/TX-DSHS-6789/2021	2021-03-16	North America	USA	TXDSHS	TXDSHS	Rashmi Tuladhar et al
EPI_ISL_2443302	USA/TX-DSHS-6790/2021	2021-05-17	North America	USA	TXDSHS	TXDSHS	Rashmi Tuladhar et al
EPI_ISL_2443303	USA/TX-DSHS-6791/2021	2021-04-06	North America	USA	TXDSHS	TXDSHS	Rashmi Tuladhar et al
EPI_ISL_2443304	USA/TX-DSHS-6792/2021	2021-04-16	North America	USA	TXDSHS	TXDSHS	Rashmi Tuladhar et al
EPI_ISL_2443306	USA/TX-DSHS-6794/2021	2021-05-09	North America	USA	TXDSHS	TXDSHS	Rashmi Tuladhar et al
EPI_ISL_2443307	USA/TX-DSHS-6795/2021	2021-05-08	North America	USA	TXDSHS	TXDSHS	Rashmi Tuladhar et al
EPI_ISL_2443308	USA/TX-DSHS-6796/2021	2021-05-08	North America	USA	TXDSHS	TXDSHS	Rashmi Tuladhar et al
EPI_ISL_2443310	USA/TX-DSHS-6798/2021	2021-05-07	North America	USA	TXDSHS	TXDSHS	Rashmi Tuladhar et al
EPI_ISL_2443312	USA/TX-DSHS-6800/2021	2021-05-07	North America	USA	TXDSHS	TXDSHS	Rashmi Tuladhar et al
EPI_ISL_2443313	USA/TX-DSHS-6801/2021	2021-05-10	North America	USA	TXDSHS	TXDSHS	Rashmi Tuladhar et al
EPI_ISL_2443314	USA/TX-DSHS-6802/2021	2021-05-10	North America	USA	TXDSHS	TXDSHS	Rashmi Tuladhar et al
EPI_ISL_2443315	USA/TX-DSHS-6803/2021	2021-05-10	North America	USA	TXDSHS	TXDSHS	Rashmi Tuladhar et al
EPI_ISL_2443316	USA/TX-DSHS-6804/2021	2021-05-10	North America	USA	TXDSHS	TXDSHS	Rashmi Tuladhar et al
EPI_ISL_2443317	USA/TX-DSHS-6805/2021	2021-05-10	North America	USA	TXDSHS	TXDSHS	Rashmi Tuladhar et al
EPI_ISL_2443318	USA/TX-DSHS-6806/2021	2021-05-13	North America	USA	TXDSHS	TXDSHS	Rashmi Tuladhar et al
EPI_ISL_2443319	USA/TX-DSHS-6807/2021	2021-04-30	North America	USA	TXDSHS	TXDSHS	Rashmi Tuladhar et al
EPI_ISL_2443320	USA/TX-DSHS-6808/2021	2021-05-03	North America	USA	TXDSHS	TXDSHS	Rashmi Tuladhar et al
EPI_ISL_2443321	USA/TX-DSHS-6809/2021	2021-05-03	North America	USA	TXDSHS	TXDSHS	Rashmi Tuladhar et al
EPI_ISL_2443322	USA/TX-DSHS-6813/2021	2021-05-15	North America	USA	TXDSHS	TXDSHS	Rashmi Tuladhar et al
EPI_ISL_2443323	USA/TX-DSHS-6814/2021	2021-05-21	North America	USA	TXDSHS	TXDSHS	Rashmi Tuladhar et al
EPI_ISL_2443324	USA/TX-DSHS-6815/2021	2021-05-12	North America	USA	TXDSHS	TXDSHS	Rashmi Tuladhar et al
EPI_ISL_2501741	USA/TX-DSHS-6840/2021	2021-05-16	North America	USA	TXDSHS	TXDSHS	Rashmi Tuladhar et al
EPI_ISL_2501742	USA/TX-DSHS-6841/2021	2021-05-26	North America	USA	TXDSHS	TXDSHS	Rashmi Tuladhar et al
EPI_ISL_2501743	USA/TX-DSHS-6842/2021	2021-03-09	North America	USA	TXDSHS	TXDSHS	Rashmi Tuladhar et al
EPI_ISL_2501744	USA/TX-DSHS-6843/2021	2021-06-01	North America	USA	TXDSHS	TXDSHS	Rashmi Tuladhar et al
EPI_ISL_2501745	USA/TX-DSHS-6845/2021	2021-04-20	North America	USA	TXDSHS	TXDSHS	Rashmi Tuladhar et al
EPI_ISL_2501746	USA/TX-DSHS-6846/2021	2021-04-21	North America	USA	TXDSHS	TXDSHS	Rashmi Tuladhar et al
EPI_ISL_2501747	USA/TX-DSHS-6847/2021	2021-05-16	North America	USA	TXDSHS	TXDSHS	Rashmi Tuladhar et al
EPI_ISL_2565759	USA/TX-DSHS-6850/2021	2021-06-01	North America	USA	TXDSHS	TXDSHS	Rashmi Tuladhar et al
EPI_ISL_2565763	USA/TX-DSHS-6857/2021	2021-05-29	North America	USA	TXDSHS	TXDSHS	Rashmi Tuladhar et al
EPI_ISL_2565764	USA/TX-DSHS-6858/2021	2021-05-22	North America	USA	TXDSHS	TXDSHS	Rashmi Tuladhar et al
EPI_ISL_2565765	USA/TX-DSHS-6859/2021	2021-05-21	North America	USA	TXDSHS	TXDSHS	Rashmi Tuladhar et al
EPI_ISL_2565766	USA/TX-DSHS-6860/2021	2021-05-25	North America	USA	TXDSHS	TXDSHS	Rashmi Tuladhar et al
EPI_ISL_2565767	USA/TX-DSHS-6862/2021	2021-05-28	North America	USA	TXDSHS	TXDSHS	Rashmi Tuladhar et al
EPI_ISL_2565768	USA/TX-DSHS-6864/2021	2021-05-21	North America	USA	TXDSHS	TXDSHS	Rashmi Tuladhar et al
EPI_ISL_2565769	USA/TX-DSHS-6865/2021	2021-05-24	North America	USA	TXDSHS	TXDSHS	Rashmi Tuladhar et al
EPI_ISL_2565770	USA/TX-DSHS-6866/2021	2021-05-29	North America	USA	TXDSHS	TXDSHS	Rashmi Tuladhar et al
EPI_ISL_2565772	USA/TX-DSHS-6868/2021	2021-05-22	North America	USA	TXDSHS	TXDSHS	Rashmi Tuladhar et al
EPI_ISL_2565773	USA/TX-DSHS-6869/2021	2021-05-29	North America	USA	TXDSHS	TXDSHS	Rashmi Tuladhar et al
EPI_ISL_2565775	USA/TX-DSHS-6871/2021	2021-05-29	North America	USA	TXDSHS	TXDSHS	Rashmi Tuladhar et al
EPI_ISL_2565778	USA/TX-DSHS-6874/2021	2021-05-28	North America	USA	TXDSHS	TXDSHS	Rashmi Tuladhar et al
EPI_ISL_2565779	USA/TX-DSHS-6875/2021	2021-05-22	North America	USA	TXDSHS	TXDSHS	Rashmi Tuladhar et al
EPI_ISL_2565780	USA/TX-DSHS-6876/2021	2021-05-23	North America	USA	TXDSHS	TXDSHS	Rashmi Tuladhar et al
EPI_ISL_2565781	USA/TX-DSHS-6877/2021	2021-05-29	North America	USA	TXDSHS	TXDSHS	Rashmi Tuladhar et al
EPI_ISL_2565782	USA/TX-DSHS-6878/2021	2021-05-24	North America	USA	TXDSHS	TXDSHS	Rashmi Tuladhar et al
EPI_ISL_2565783	USA/TX-DSHS-6879/2021	2021-05-21	North America	USA	TXDSHS	TXDSHS	Rashmi Tuladhar et al
EPI_ISL_2565784	USA/TX-DSHS-6880/2021	2021-05-21	North America	USA	TXDSHS	TXDSHS	Rashmi Tuladhar et al
EPI_ISL_2565786	USA/TX-DSHS-6883/2021	2021-05-21	North America	USA	TXDSHS	TXDSHS	Rashmi Tuladhar et al
EPI_ISL_2565789	USA/TX-DSHS-6886/2021	2021-05-20	North America	USA	TXDSHS	TXDSHS	Rashmi Tuladhar et al
EPI_ISL_2565791	USA/TX-DSHS-6888/2021	2021-05-24	North America	USA	TXDSHS	TXDSHS	Rashmi Tuladhar et al
EPI_ISL_2565792	USA/TX-DSHS-6889/2021	2021-05-25	North America	USA	TXDSHS	TXDSHS	Rashmi Tuladhar et al
EPI_ISL_2565794	USA/TX-DSHS-6891/2021	2021-05-20	North America	USA	TXDSHS	TXDSHS	Rashmi Tuladhar et al
EPI_ISL_2565795	USA/TX-DSHS-6892/2021	2021-05-22	North America	USA	TXDSHS	TXDSHS	Rashmi Tuladhar et al
EPI_ISL_2565796	USA/TX-DSHS-6893/2021	2021-05-25	North America	USA	TXDSHS	TXDSHS	Rashmi Tuladhar et al
EPI_ISL_2565797	USA/TX-DSHS-6894/2021	2021-05-25	North America	USA	TXDSHS	TXDSHS	Rashmi Tuladhar et al
EPI_ISL_2565798	USA/TX-DSHS-6895/2021	2021-05-25	North America	USA	TXDSHS	TXDSHS	Rashmi Tuladhar et al
EPI_ISL_2565799	USA/TX-DSHS-6896/2021	2021-05-25	North America	USA	TXDSHS	TXDSHS	Rashmi Tuladhar et al
EPI_ISL_2658956	USA/TX-DSHS-6898/2021	2021-05-22	North America	USA	TXDSHS	TXDSHS	Rashmi Tuladhar et al
EPI_ISL_2658957	USA/TX-DSHS-6904/2021	2021-05-24	North America	USA	TXDSHS	TXDSHS	Rashmi Tuladhar et al
EPI_ISL_2658958	USA/TX-DSHS-6906/2021	2021-05-24	North America	USA	TXDSHS	TXDSHS	Rashmi Tuladhar et al
EPI_ISL_2658960	USA/TX-DSHS-6909/2021	2021-05-25	North America	USA	TXDSHS	TXDSHS	Rashmi Tuladhar et al
EPI_ISL_2658962	USA/TX-DSHS-6911/2021	2021-05-27	North America	USA	TXDSHS	TXDSHS	Rashmi Tuladhar et al
EPI_ISL_2658963	USA/TX-DSHS-6912/2021	2021-05-31	North America	USA	TXDSHS	TXDSHS	Rashmi Tuladhar et al
EPI_ISL_2658965	USA/TX-DSHS-6916/2021	2021-05-31	North America	USA	TXDSHS	TXDSHS	Rashmi Tuladhar et al
EPI_ISL_2658967	USA/TX-DSHS-6918/2021	2021-05-28	North America	USA	TXDSHS	TXDSHS	Rashmi Tuladhar et al
EPI_ISL_2658968	USA/TX-DSHS-6919/2021	2021-06-01	North America	USA	TXDSHS	TXDSHS	Rashmi Tuladhar et al
EPI_ISL_2658969	USA/TX-DSHS-6920/2021	2021-06-01	North America	USA	TXDSHS	TXDSHS	Rashmi Tuladhar et al
EPI_ISL_2658970	USA/TX-DSHS-6921/2021	2021-05-21	North America	USA	TXDSHS	TXDSHS	Rashmi Tuladhar et al
EPI_ISL_2658971	USA/TX-DSHS-6922/2021	2021-06-06	North America	USA	TXDSHS	TXDSHS	Rashmi Tuladhar et al
EPI_ISL_2658972	USA/TX-DSHS-6923/2021	2021-06-09	North America	USA	TXDSHS	TXDSHS	Rashmi Tuladhar et al
EPI_ISL_2658973	USA/TX-DSHS-6924/2021	2021-06-03	North America	USA	TXDSHS	TXDSHS	Rashmi Tuladhar et al
EPI_ISL_2658974	USA/TX-DSHS-6925/2021	2021-06-08	North America	USA	TXDSHS	TXDSHS	Rashmi Tuladhar et al
EPI_ISL_2658976	USA/TX-DSHS-6928/2021	2021-06-07	North America	USA	TXDSHS	TXDSHS	Rashmi Tuladhar et al
EPI_ISL_2658978	USA/TX-DSHS-6930/2021	2021-06-08	North America	USA	TXDSHS	TXDSHS	Rashmi Tuladhar et al
EPI_ISL_2658979	USA/TX-DSHS-6931/2021	2021-05-25	North America	USA	TXDSHS	TXDSHS	Rashmi Tuladhar et al
EPI_ISL_2658980	USA/TX-DSHS-6932/2021	2021-05-28	North America	USA	TXDSHS	TXDSHS	Rashmi Tuladhar et al
EPI_ISL_2712992	USA/TX-DSHS-6936/2021	2021-06-10	North America	USA	TXDSHS	TXDSHS	Rashmi Tuladhar et al
EPI_ISL_2712994	USA/TX-DSHS-6939/2021	2021-06-11	North America	USA	TXDSHS	TXDSHS	Rashmi Tuladhar et al
EPI_ISL_2712995	USA/TX-DSHS-6940/2021	2021-06-11	North America	USA	TXDSHS	TXDSHS	Rashmi Tuladhar et al
EPI_ISL_2712997	USA/TX-DSHS-6943/2021	2021-06-04	North America	USA	TXDSHS	TXDSHS	Rashmi Tuladhar et al
EPI_ISL_2712998	USA/TX-DSHS-6944/2021	2021-06-15	North America	USA	TXDSHS	TXDSHS	Rashmi Tuladhar et al
EPI_ISL_2712999	USA/TX-DSHS-6945/2021	2021-06-02	North America	USA	TXDSHS	TXDSHS	Rashmi Tuladhar et al
EPI_ISL_2713000	USA/TX-DSHS-6946/2021	2021-06-14	North America	USA	TXDSHS	TXDSHS	Rashmi Tuladhar et al
EPI_ISL_2713001	USA/TX-DSHS-6947/2021	2021-05-01	North America	USA	TXDSHS	TXDSHS	Rashmi Tuladhar et al
EPI_ISL_2713002	USA/TX-DSHS-6949/2021	2021-05-27	North America	USA	TXDSHS	TXDSHS	Rashmi Tuladhar et al
EPI_ISL_2713003	USA/TX-DSHS-6950/2021	2021-05-14	North America	USA	TXDSHS	TXDSHS	Rashmi Tuladhar et al
EPI_ISL_2713004	USA/TX-DSHS-6951/2021	2021-05-25	North America	USA	TXDSHS	TXDSHS	Rashmi Tuladhar et al
EPI_ISL_2834593	USA/TX-DSHS-6960/2021	2021-06-07	North America	USA	TXDSHS	TXDSHS	Rashmi Tuladhar et al
EPI_ISL_2834594	USA/TX-DSHS-6961/2021	2021-06-08	North America	USA	TXDSHS	TXDSHS	Rashmi Tuladhar et al
EPI_ISL_2834595	USA/TX-DSHS-6962/2021	2021-06-11	North America	USA	TXDSHS	TXDSHS	Rashmi Tuladhar et al
EPI_ISL_2834596	USA/TX-DSHS-6963/2021	2021-06-10	North America	USA	TXDSHS	TXDSHS	Rashmi Tuladhar et al
EPI_ISL_2834597	USA/TX-DSHS-6964/2021	2021-06-10	North America	USA	TXDSHS	TXDSHS	Rashmi Tuladhar et al
EPI_ISL_2834598	USA/TX-DSHS-6965/2021	2021-06-12	North America	USA	TXDSHS	TXDSHS	Rashmi Tuladhar et al
EPI_ISL_2834599	USA/TX-DSHS-6966/2021	2021-06-11	North America	USA	TXDSHS	TXDSHS	Rashmi Tuladhar et al
EPI_ISL_2834600	USA/TX-DSHS-6967/2021	2021-06-16	North America	USA	TXDSHS	TXDSHS	Rashmi Tuladhar et al
EPI_ISL_2834601	USA/TX-DSHS-6968/2021	2021-06-17	North America	USA	TXDSHS	TXDSHS	Rashmi Tuladhar et al
EPI_ISL_2834602	USA/TX-DSHS-6969/2021	2021-06-18	North America	USA	TXDSHS	TXDSHS	Rashmi Tuladhar et al
EPI_ISL_2858873	USA/TX-DSHS-6982/2021	2021-06-22	North America	USA	TXDSHS	TXDSHS	Rashmi Tuladhar et al
EPI_ISL_2858875	USA/TX-DSHS-6987/2021	2021-06-18	North America	USA	TXDSHS	TXDSHS	Rashmi Tuladhar et al
EPI_ISL_2858876	USA/TX-DSHS-6988/2021	2021-06-21	North America	USA	TXDSHS	TXDSHS	Rashmi Tuladhar et al
EPI_ISL_2858877	USA/TX-DSHS-6989/2021	2021-06-12	North America	USA	TXDSHS	TXDSHS	Rashmi Tuladhar et al
EPI_ISL_2858878	USA/TX-DSHS-6990/2021	2021-06-11	North America	USA	TXDSHS	TXDSHS	Rashmi Tuladhar et al
EPI_ISL_2858880	USA/TX-DSHS-6992/2021	2021-06-13	North America	USA	TXDSHS	TXDSHS	Rashmi Tuladhar et al
EPI_ISL_2858881	USA/TX-DSHS-6993/2021	2021-06-13	North America	USA	TXDSHS	TXDSHS	Rashmi Tuladhar et al
EPI_ISL_2858882	USA/TX-DSHS-6994/2021	2021-06-14	North America	USA	TXDSHS	TXDSHS	Rashmi Tuladhar et al
EPI_ISL_2858883	USA/TX-DSHS-6995/2021	2021-06-14	North America	USA	TXDSHS	TXDSHS	Rashmi Tuladhar et al
EPI_ISL_2858884	USA/TX-DSHS-6996/2021	2021-06-16	North America	USA	TXDSHS	TXDSHS	Rashmi Tuladhar et al
EPI_ISL_2858885	USA/TX-DSHS-6997/2021	2021-06-18	North America	USA	TXDSHS	TXDSHS	Rashmi Tuladhar et al
EPI_ISL_2858886	USA/TX-DSHS-6998/2021	2021-06-17	North America	USA	TXDSHS	TXDSHS	Rashmi Tuladhar et al
EPI_ISL_2858887	USA/TX-DSHS-6999/2021	2021-06-20	North America	USA	TXDSHS	TXDSHS	Rashmi Tuladhar et al
EPI_ISL_2858888	USA/TX-DSHS-7000/2021	2021-06-23	North America	USA	TXDSHS	TXDSHS	Rashmi Tuladhar et al
EPI_ISL_2858890	USA/TX-DSHS-7002/2021	2021-06-21	North America	USA	TXDSHS	TXDSHS	Rashmi Tuladhar et al
EPI_ISL_2983481	USA/TX-DSHS-7013/2021	2021-05-02	North America	USA	TXDSHS	TXDSHS	Rashmi Tuladhar et al
EPI_ISL_2983487	USA/TX-DSHS-7019/2021	2021-06-23	North America	USA	TXDSHS	TXDSHS	Rashmi Tuladhar et al
EPI_ISL_2983488	USA/TX-DSHS-7020/2021	2021-06-07	North America	USA	TXDSHS	TXDSHS	Rashmi Tuladhar et al
EPI_ISL_2983490	USA/TX-DSHS-7022/2021	2021-06-11	North America	USA	TXDSHS	TXDSHS	Rashmi Tuladhar et al
EPI_ISL_2983491	USA/TX-DSHS-7023/2021	2021-06-10	North America	USA	TXDSHS	TXDSHS	Rashmi Tuladhar et al
EPI_ISL_2983492	USA/TX-DSHS-7026/2021	2021-06-17	North America	USA	TXDSHS	TXDSHS	Rashmi Tuladhar et al
EPI_ISL_2983493	USA/TX-DSHS-7027/2021	2021-05-24	North America	USA	TXDSHS	TXDSHS	Rashmi Tuladhar et al
EPI_ISL_3020070	USA/TX-DSHS-7041/2021	2021-06-23	North America	USA	TXDSHS	TXDSHS	Rashmi Tuladhar et al
EPI_ISL_3020071	USA/TX-DSHS-7042/2021	2021-06-26	North America	USA	TXDSHS	TXDSHS	Rashmi Tuladhar et al
EPI_ISL_3032336	USA/TX-DSHS-7047/2021	2021-06-26	North America	USA	TXDSHS	TXDSHS	Rashmi Tuladhar et al
EPI_ISL_3032338	USA/TX-DSHS-7049/2021	2021-06-23	North America	USA	TXDSHS	TXDSHS	Rashmi Tuladhar et al
EPI_ISL_3032339	USA/TX-DSHS-7050/2021	2021-07-01	North America	USA	TXDSHS	TXDSHS	Rashmi Tuladhar et al
EPI_ISL_3032340	USA/TX-DSHS-7051/2021	2021-07-01	North America	USA	TXDSHS	TXDSHS	Rashmi Tuladhar et al
EPI_ISL_3032341	USA/TX-DSHS-7052/2021	2021-07-02	North America	USA	TXDSHS	TXDSHS	Rashmi Tuladhar et al
EPI_ISL_3032349	USA/TX-DSHS-7061/2021	2021-06-26	North America	USA	TXDSHS	TXDSHS	Rashmi Tuladhar et al
EPI_ISL_3032350	USA/TX-DSHS-7063/2021	2021-06-28	North America	USA	TXDSHS	TXDSHS	Rashmi Tuladhar et al
EPI_ISL_3032351	USA/TX-DSHS-7064/2021	2021-06-28	North America	USA	TXDSHS	TXDSHS	Rashmi Tuladhar et al
EPI_ISL_3032352	USA/TX-DSHS-7065/2021	2021-06-29	North America	USA	TXDSHS	TXDSHS	Rashmi Tuladhar et al
EPI_ISL_3032355	USA/TX-DSHS-7068/2021	2021-06-30	North America	USA	TXDSHS	TXDSHS	Rashmi Tuladhar et al
EPI_ISL_3032356	USA/TX-DSHS-7069/2021	2021-06-30	North America	USA	TXDSHS	TXDSHS	Rashmi Tuladhar et al
EPI_ISL_3032357	USA/TX-DSHS-7070/2021	2021-07-01	North America	USA	TXDSHS	TXDSHS	Rashmi Tuladhar et al
EPI_ISL_3032358	USA/TX-DSHS-7071/2021	2021-07-05	North America	USA	TXDSHS	TXDSHS	Rashmi Tuladhar et al
EPI_ISL_3032360	USA/TX-DSHS-7073/2021	2021-07-04	North America	USA	TXDSHS	TXDSHS	Rashmi Tuladhar et al
EPI_ISL_3032361	USA/TX-DSHS-7075/2021	2021-07-04	North America	USA	TXDSHS	TXDSHS	Rashmi Tuladhar et al
EPI_ISL_3032362	USA/TX-DSHS-7077/2021	2021-07-02	North America	USA	TXDSHS	TXDSHS	Rashmi Tuladhar et al
EPI_ISL_3032363	USA/TX-DSHS-7078/2021	2021-07-03	North America	USA	TXDSHS	TXDSHS	Rashmi Tuladhar et al
EPI_ISL_3067408	USA/TX-DSHS-7088/2021	2021-07-09	North America	USA	TXDSHS	TXDSHS	Rashmi Tuladhar et al
EPI_ISL_3067409	USA/TX-DSHS-7089/2021	2021-07-09	North America	USA	TXDSHS	TXDSHS	Rashmi Tuladhar et al
EPI_ISL_3067410	USA/TX-DSHS-7090/2021	2021-07-08	North America	USA	TXDSHS	TXDSHS	Rashmi Tuladhar et al
EPI_ISL_3067404	USA/TX-DSHS-7091/2021	2021-06-26	North America	USA	TXDSHS	TXDSHS	Rashmi Tuladhar et al
EPI_ISL_3384102	USA/TX-DSHS-7093/2021	2021-07-02	North America	USA	TXDSHS	TXDSHS	Rashmi Tuladhar et al
EPI_ISL_3384097	USA/TX-DSHS-7094/2021	2021-07-02	North America	USA	TXDSHS	TXDSHS	Rashmi Tuladhar et al
EPI_ISL_3067405	USA/TX-DSHS-7095/2021	2021-07-02	North America	USA	TXDSHS	TXDSHS	Rashmi Tuladhar et al
EPI_ISL_3067411	USA/TX-DSHS-7098/2021	2021-07-08	North America	USA	TXDSHS	TXDSHS	Rashmi Tuladhar et al
EPI_ISL_3067412	USA/TX-DSHS-7099/2021	2021-06-19	North America	USA	TXDSHS	TXDSHS	Rashmi Tuladhar et al
EPI_ISL_3067413	USA/TX-DSHS-7101/2021	2021-06-29	North America	USA	TXDSHS	TXDSHS	Rashmi Tuladhar et al
EPI_ISL_3067414	USA/TX-DSHS-7103/2021	2021-07-11	North America	USA	TXDSHS	TXDSHS	Rashmi Tuladhar et al
EPI_ISL_3067415	USA/TX-DSHS-7106/2021	2021-07-12	North America	USA	TXDSHS	TXDSHS	Rashmi Tuladhar et al
EPI_ISL_3102151	USA/TX-DSHS-7116/2021	2021-07-01	North America	USA	TXDSHS	TXDSHS	Rashmi Tuladhar et al
EPI_ISL_3102153	USA/TX-DSHS-7118/2021	2021-07-12	North America	USA	TXDSHS	TXDSHS	Rashmi Tuladhar et al
EPI_ISL_3102154	USA/TX-DSHS-7119/2021	2021-06-28	North America	USA	TXDSHS	TXDSHS	Rashmi Tuladhar et al
EPI_ISL_3102155	USA/TX-DSHS-7120/2021	2021-07-07	North America	USA	TXDSHS	TXDSHS	Rashmi Tuladhar et al
EPI_ISL_3102157	USA/TX-DSHS-7124/2021	2021-07-15	North America	USA	TXDSHS	TXDSHS	Rashmi Tuladhar et al
EPI_ISL_3102158	USA/TX-DSHS-7125/2021	2021-07-15	North America	USA	TXDSHS	TXDSHS	Rashmi Tuladhar et al
EPI_ISL_3132109	USA/TX-DSHS-7126/2021	2021-07-19	North America	USA	TXDSHS	TXDSHS	Rashmi Tuladhar et al
EPI_ISL_3132111	USA/TX-DSHS-7128/2021	2021-07-09	North America	USA	TXDSHS	TXDSHS	Rashmi Tuladhar et al
EPI_ISL_3132114	USA/TX-DSHS-7131/2021	2021-07-08	North America	USA	TXDSHS	TXDSHS	Rashmi Tuladhar et al
EPI_ISL_3384144	USA/TX-DSHS-7132/2021	2021-07-08	North America	USA	TXDSHS	TXDSHS	Rashmi Tuladhar et al
EPI_ISL_3132117	USA/TX-DSHS-7135/2021	2021-07-07	North America	USA	TXDSHS	TXDSHS	Rashmi Tuladhar et al
EPI_ISL_3132118	USA/TX-DSHS-7136/2021	2021-07-07	North America	USA	TXDSHS	TXDSHS	Rashmi Tuladhar et al
EPI_ISL_3132119	USA/TX-DSHS-7137/2021	2021-07-09	North America	USA	TXDSHS	TXDSHS	Rashmi Tuladhar et al
EPI_ISL_3132121	USA/TX-DSHS-7139/2021	2021-07-07	North America	USA	TXDSHS	TXDSHS	Rashmi Tuladhar et al
EPI_ISL_3132122	USA/TX-DSHS-7140/2021	2021-07-16	North America	USA	TXDSHS	TXDSHS	Rashmi Tuladhar et al
EPI_ISL_3132123	USA/TX-DSHS-7141/2021	2021-07-15	North America	USA	TXDSHS	TXDSHS	Rashmi Tuladhar et al
EPI_ISL_3132124	USA/TX-DSHS-7142/2021	2021-07-15	North America	USA	TXDSHS	TXDSHS	Rashmi Tuladhar et al
EPI_ISL_3132125	USA/TX-DSHS-7143/2021	2021-07-15	North America	USA	TXDSHS	TXDSHS	Rashmi Tuladhar et al
EPI_ISL_3132129	USA/TX-DSHS-7148/2021	2021-07-16	North America	USA	TXDSHS	TXDSHS	Rashmi Tuladhar et al
EPI_ISL_3132130	USA/TX-DSHS-7149/2021	2021-07-17	North America	USA	TXDSHS	TXDSHS	Rashmi Tuladhar et al
EPI_ISL_3132131	USA/TX-DSHS-7150/2021	2021-07-13	North America	USA	TXDSHS	TXDSHS	Rashmi Tuladhar et al
EPI_ISL_3132132	USA/TX-DSHS-7151/2021	2021-07-13	North America	USA	TXDSHS	TXDSHS	Rashmi Tuladhar et al
EPI_ISL_3132133	USA/TX-DSHS-7159/2021	2021-07-21	North America	USA	TXDSHS	TXDSHS	Rashmi Tuladhar et al
EPI_ISL_3151150	USA/TX-DSHS-7161/2021	2021-07-16	North America	USA	TXDSHS	TXDSHS	Rashmi Tuladhar et al
EPI_ISL_3151151	USA/TX-DSHS-7162/2021	2021-07-14	North America	USA	TXDSHS	TXDSHS	Rashmi Tuladhar et al
EPI_ISL_3151152	USA/TX-DSHS-7163/2021	2021-07-19	North America	USA	TXDSHS	TXDSHS	Rashmi Tuladhar et al
EPI_ISL_3151154	USA/TX-DSHS-7165/2021	2021-07-15	North America	USA	TXDSHS	TXDSHS	Rashmi Tuladhar et al
EPI_ISL_3151155	USA/TX-DSHS-7167/2021	2021-07-05	North America	USA	TXDSHS	TXDSHS	Rashmi Tuladhar et al
EPI_ISL_3151156	USA/TX-DSHS-7169/2021	2021-07-09	North America	USA	TXDSHS	TXDSHS	Rashmi Tuladhar et al
EPI_ISL_3151157	USA/TX-DSHS-7172/2021	2021-07-08	North America	USA	TXDSHS	TXDSHS	Rashmi Tuladhar et al
EPI_ISL_3151159	USA/TX-DSHS-7175/2021	2021-07-19	North America	USA	TXDSHS	TXDSHS	Rashmi Tuladhar et al
EPI_ISL_3151160	USA/TX-DSHS-7176/2021	2021-07-19	North America	USA	TXDSHS	TXDSHS	Rashmi Tuladhar et al
EPI_ISL_3214515	USA/TX-DSHS-7180/2021	2021-07-25	North America	USA	TXDSHS	TXDSHS	Rashmi Tuladhar et al
EPI_ISL_3214518	USA/TX-DSHS-7182/2021	2021-07-26	North America	USA	TXDSHS	TXDSHS	Rashmi Tuladhar et al
EPI_ISL_3214528	USA/TX-DSHS-7186/2021	2021-07-24	North America	USA	TXDSHS	TXDSHS	Rashmi Tuladhar et al
EPI_ISL_3214532	USA/TX-DSHS-7188/2021	2021-07-24	North America	USA	TXDSHS	TXDSHS	Rashmi Tuladhar et al
EPI_ISL_3214534	USA/TX-DSHS-7190/2021	2021-07-23	North America	USA	TXDSHS	TXDSHS	Rashmi Tuladhar et al
EPI_ISL_3214537	USA/TX-DSHS-7191/2021	2021-07-23	North America	USA	TXDSHS	TXDSHS	Rashmi Tuladhar et al
EPI_ISL_3214542	USA/TX-DSHS-7193/2021	2021-07-26	North America	USA	TXDSHS	TXDSHS	Rashmi Tuladhar et al
EPI_ISL_3214545	USA/TX-DSHS-7194/2021	2021-07-26	North America	USA	TXDSHS	TXDSHS	Rashmi Tuladhar et al
EPI_ISL_3214547	USA/TX-DSHS-7195/2021	2021-07-26	North America	USA	TXDSHS	TXDSHS	Rashmi Tuladhar et al
EPI_ISL_3214550	USA/TX-DSHS-7196/2021	2021-07-26	North America	USA	TXDSHS	TXDSHS	Rashmi Tuladhar et al
EPI_ISL_3214552	USA/TX-DSHS-7197/2021	2021-07-26	North America	USA	TXDSHS	TXDSHS	Rashmi Tuladhar et al
EPI_ISL_3214555	USA/TX-DSHS-7198/2021	2021-07-26	North America	USA	TXDSHS	TXDSHS	Rashmi Tuladhar et al
EPI_ISL_3214557	USA/TX-DSHS-7199/2021	2021-07-26	North America	USA	TXDSHS	TXDSHS	Rashmi Tuladhar et al
EPI_ISL_3214560	USA/TX-DSHS-7200/2021	2021-07-19	North America	USA	TXDSHS	TXDSHS	Rashmi Tuladhar et al
EPI_ISL_3243000	USA/TX-DSHS-7203/2021	2021-07-14	North America	USA	TXDSHS	TXDSHS	Rashmi Tuladhar et al
EPI_ISL_3243001	USA/TX-DSHS-7204/2021	2021-07-14	North America	USA	TXDSHS	TXDSHS	Rashmi Tuladhar et al
EPI_ISL_3243002	USA/TX-DSHS-7205/2021	2021-07-21	North America	USA	TXDSHS	TXDSHS	Rashmi Tuladhar et al
EPI_ISL_3243003	USA/TX-DSHS-7206/2021	2021-07-21	North America	USA	TXDSHS	TXDSHS	Rashmi Tuladhar et al
EPI_ISL_3243004	USA/TX-DSHS-7207/2021	2021-07-22	North America	USA	TXDSHS	TXDSHS	Rashmi Tuladhar et al
EPI_ISL_3243005	USA/TX-DSHS-7208/2021	2021-07-22	North America	USA	TXDSHS	TXDSHS	Rashmi Tuladhar et al
EPI_ISL_3243006	USA/TX-DSHS-7209/2021	2021-07-21	North America	USA	TXDSHS	TXDSHS	Rashmi Tuladhar et al
EPI_ISL_3243007	USA/TX-DSHS-7210/2021	2021-07-21	North America	USA	TXDSHS	TXDSHS	Rashmi Tuladhar et al
EPI_ISL_3243008	USA/TX-DSHS-7211/2021	2021-07-21	North America	USA	TXDSHS	TXDSHS	Rashmi Tuladhar et al
EPI_ISL_3243009	USA/TX-DSHS-7212/2021	2021-07-23	North America	USA	TXDSHS	TXDSHS	Rashmi Tuladhar et al
EPI_ISL_3243010	USA/TX-DSHS-7213/2021	2021-07-23	North America	USA	TXDSHS	TXDSHS	Rashmi Tuladhar et al
EPI_ISL_3243011	USA/TX-DSHS-7214/2021	2021-07-24	North America	USA	TXDSHS	TXDSHS	Rashmi Tuladhar et al
EPI_ISL_3243012	USA/TX-DSHS-7215/2021	2021-07-24	North America	USA	TXDSHS	TXDSHS	Rashmi Tuladhar et al
EPI_ISL_3243014	USA/TX-DSHS-7217/2021	2021-07-21	North America	USA	TXDSHS	TXDSHS	Rashmi Tuladhar et al
EPI_ISL_3243015	USA/TX-DSHS-7218/2021	2021-07-20	North America	USA	TXDSHS	TXDSHS	Rashmi Tuladhar et al
EPI_ISL_3243016	USA/TX-DSHS-7220/2021	2021-07-13	North America	USA	TXDSHS	TXDSHS	Rashmi Tuladhar et al
EPI_ISL_3267889	USA/TX-DSHS-7221/2021	2021-07-26	North America	USA	TXDSHS	TXDSHS	Rashmi Tuladhar et al
EPI_ISL_3267888	USA/TX-DSHS-7223/2021	2021-07-26	North America	USA	TXDSHS	TXDSHS	Rashmi Tuladhar et al
EPI_ISL_3267891	USA/TX-DSHS-7229/2021	2021-07-26	North America	USA	TXDSHS	TXDSHS	Rashmi Tuladhar et al
EPI_ISL_3267892	USA/TX-DSHS-7230/2021	2021-07-26	North America	USA	TXDSHS	TXDSHS	Rashmi Tuladhar et al
EPI_ISL_3267893	USA/TX-DSHS-7235/2021	2021-07-26	North America	USA	TXDSHS	TXDSHS	Rashmi Tuladhar et al
EPI_ISL_3299419	USA/TX-DSHS-7237/2021	2021-07-26	North America	USA	TXDSHS	TXDSHS	Rashmi Tuladhar et al
EPI_ISL_3267894	USA/TX-DSHS-7238/2021	2021-07-26	North America	USA	TXDSHS	TXDSHS	Rashmi Tuladhar et al
EPI_ISL_3267895	USA/TX-DSHS-7239/2021	2021-07-26	North America	USA	TXDSHS	TXDSHS	Rashmi Tuladhar et al
EPI_ISL_3267896	USA/TX-DSHS-7240/2021	2021-07-26	North America	USA	TXDSHS	TXDSHS	Rashmi Tuladhar et al
EPI_ISL_3267897	USA/TX-DSHS-7253/2021	2021-07-19	North America	USA	TXDSHS	TXDSHS	Rashmi Tuladhar et al
EPI_ISL_3267898	USA/TX-DSHS-7254/2021	2021-07-21	North America	USA	TXDSHS	TXDSHS	Rashmi Tuladhar et al
EPI_ISL_3267899	USA/TX-DSHS-7256/2021	2021-07-21	North America	USA	TXDSHS	TXDSHS	Rashmi Tuladhar et al
EPI_ISL_3267900	USA/TX-DSHS-7257/2021	2021-07-21	North America	USA	TXDSHS	TXDSHS	Rashmi Tuladhar et al
EPI_ISL_3267901	USA/TX-DSHS-7258/2021	2021-07-21	North America	USA	TXDSHS	TXDSHS	Rashmi Tuladhar et al
EPI_ISL_3267902	USA/TX-DSHS-7260/2021	2021-07-22	North America	USA	TXDSHS	TXDSHS	Rashmi Tuladhar et al
EPI_ISL_3267903	USA/TX-DSHS-7261/2021	2021-07-22	North America	USA	TXDSHS	TXDSHS	Rashmi Tuladhar et al
EPI_ISL_3267885	USA/TX-DSHS-7262/2021	2021-07-22	North America	USA	TXDSHS	TXDSHS	Rashmi Tuladhar et al
EPI_ISL_3267886	USA/TX-DSHS-7268/2021	2021-07-02	North America	USA	TXDSHS	TXDSHS	Rashmi Tuladhar et al
EPI_ISL_3267887	USA/TX-DSHS-7269/2021	2021-07-08	North America	USA	TXDSHS	TXDSHS	Rashmi Tuladhar et al
EPI_ISL_3299421	USA/TX-DSHS-7271/2021	2021-07-13	North America	USA	TXDSHS	TXDSHS	Rashmi Tuladhar et al
EPI_ISL_3267904	USA/TX-DSHS-7272/2021	2021-07-13	North America	USA	TXDSHS	TXDSHS	Rashmi Tuladhar et al
EPI_ISL_3267905	USA/TX-DSHS-7274/2021	2021-07-14	North America	USA	TXDSHS	TXDSHS	Rashmi Tuladhar et al
EPI_ISL_3330783	USA/TX-DSHS-7275/2021	2021-07-12	North America	USA	TXDSHS	TXDSHS	Rashmi Tuladhar et al
EPI_ISL_3330788	USA/TX-DSHS-7276/2021	2021-07-12	North America	USA	TXDSHS	TXDSHS	Rashmi Tuladhar et al
EPI_ISL_3330791	USA/TX-DSHS-7277/2021	2021-07-22	North America	USA	TXDSHS	TXDSHS	Rashmi Tuladhar et al
EPI_ISL_3330795	USA/TX-DSHS-7278/2021	2021-07-21	North America	USA	TXDSHS	TXDSHS	Rashmi Tuladhar et al
EPI_ISL_3330800	USA/TX-DSHS-7280/2021	2021-07-19	North America	USA	TXDSHS	TXDSHS	Rashmi Tuladhar et al
EPI_ISL_3330804	USA/TX-DSHS-7283/2021	2021-07-28	North America	USA	TXDSHS	TXDSHS	Rashmi Tuladhar et al
EPI_ISL_3330805	USA/TX-DSHS-7284/2021	2021-07-27	North America	USA	TXDSHS	TXDSHS	Rashmi Tuladhar et al
EPI_ISL_3330810	USA/TX-DSHS-7285/2021	2021-07-27	North America	USA	TXDSHS	TXDSHS	Rashmi Tuladhar et al
EPI_ISL_3330814	USA/TX-DSHS-7286/2021	2021-07-27	North America	USA	TXDSHS	TXDSHS	Rashmi Tuladhar et al
EPI_ISL_3330817	USA/TX-DSHS-7287/2021	2021-07-27	North America	USA	TXDSHS	TXDSHS	Rashmi Tuladhar et al
EPI_ISL_3330821	USA/TX-DSHS-7290/2021	2021-07-27	North America	USA	TXDSHS	TXDSHS	Rashmi Tuladhar et al
EPI_ISL_3330825	USA/TX-DSHS-7293/2021	2021-07-27	North America	USA	TXDSHS	TXDSHS	Rashmi Tuladhar et al
EPI_ISL_3330826	USA/TX-DSHS-7294/2021	2021-07-27	North America	USA	TXDSHS	TXDSHS	Rashmi Tuladhar et al
EPI_ISL_3330828	USA/TX-DSHS-7295/2021	2021-07-27	North America	USA	TXDSHS	TXDSHS	Rashmi Tuladhar et al
EPI_ISL_3330834	USA/TX-DSHS-7297/2021	2021-07-27	North America	USA	TXDSHS	TXDSHS	Rashmi Tuladhar et al
EPI_ISL_3330837	USA/TX-DSHS-7298/2021	2021-07-26	North America	USA	TXDSHS	TXDSHS	Rashmi Tuladhar et al
EPI_ISL_3330839	USA/TX-DSHS-7299/2021	2021-07-26	North America	USA	TXDSHS	TXDSHS	Rashmi Tuladhar et al
EPI_ISL_3330841	USA/TX-DSHS-7300/2021	2021-07-26	North America	USA	TXDSHS	TXDSHS	Rashmi Tuladhar et al
EPI_ISL_3330843	USA/TX-DSHS-7301/2021	2021-07-04	North America	USA	TXDSHS	TXDSHS	Rashmi Tuladhar et al
EPI_ISL_3330844	USA/TX-DSHS-7302/2021	2021-07-06	North America	USA	TXDSHS	TXDSHS	Rashmi Tuladhar et al
EPI_ISL_3330846	USA/TX-DSHS-7304/2021	2021-07-15	North America	USA	TXDSHS	TXDSHS	Rashmi Tuladhar et al
EPI_ISL_3330847	USA/TX-DSHS-7305/2021	2021-07-14	North America	USA	TXDSHS	TXDSHS	Rashmi Tuladhar et al
EPI_ISL_3330851	USA/TX-DSHS-7307/2021	2021-07-21	North America	USA	TXDSHS	TXDSHS	Rashmi Tuladhar et al
EPI_ISL_3330852	USA/TX-DSHS-7308/2021	2021-07-20	North America	USA	TXDSHS	TXDSHS	Rashmi Tuladhar et al
EPI_ISL_3385324	USA/TX-DSHS-7309/2021	2021-07-23	North America	USA	TXDSHS	TXDSHS	Rashmi Tuladhar et al
EPI_ISL_3385325	USA/TX-DSHS-7310/2021	2021-07-24	North America	USA	TXDSHS	TXDSHS	Rashmi Tuladhar et al
EPI_ISL_3385326	USA/TX-DSHS-7311/2021	2021-07-26	North America	USA	TXDSHS	TXDSHS	Rashmi Tuladhar et al
EPI_ISL_3385327	USA/TX-DSHS-7312/2021	2021-07-22	North America	USA	TXDSHS	TXDSHS	Rashmi Tuladhar et al
EPI_ISL_3385328	USA/TX-DSHS-7313/2021	2021-07-20	North America	USA	TXDSHS	TXDSHS	Rashmi Tuladhar et al
EPI_ISL_3385329	USA/TX-DSHS-7314/2021	2021-07-20	North America	USA	TXDSHS	TXDSHS	Rashmi Tuladhar et al
EPI_ISL_3385330	USA/TX-DSHS-7315/2021	2021-07-19	North America	USA	TXDSHS	TXDSHS	Rashmi Tuladhar et al
EPI_ISL_3385331	USA/TX-DSHS-7316/2021	2021-07-19	North America	USA	TXDSHS	TXDSHS	Rashmi Tuladhar et al
EPI_ISL_3385332	USA/TX-DSHS-7317/2021	2021-07-20	North America	USA	TXDSHS	TXDSHS	Rashmi Tuladhar et al
EPI_ISL_3385333	USA/TX-DSHS-7318/2021	2021-07-20	North America	USA	TXDSHS	TXDSHS	Rashmi Tuladhar et al
EPI_ISL_3385334	USA/TX-DSHS-7320/2021	2021-07-21	North America	USA	TXDSHS	TXDSHS	Rashmi Tuladhar et al
EPI_ISL_3385335	USA/TX-DSHS-7321/2021	2021-07-26	North America	USA	TXDSHS	TXDSHS	Rashmi Tuladhar et al
EPI_ISL_3385336	USA/TX-DSHS-7322/2021	2021-07-26	North America	USA	TXDSHS	TXDSHS	Rashmi Tuladhar et al
EPI_ISL_3385337	USA/TX-DSHS-7323/2021	2021-07-26	North America	USA	TXDSHS	TXDSHS	Rashmi Tuladhar et al
EPI_ISL_3385338	USA/TX-DSHS-7324/2021	2021-07-28	North America	USA	TXDSHS	TXDSHS	Rashmi Tuladhar et al
EPI_ISL_3385339	USA/TX-DSHS-7325/2021	2021-07-13	North America	USA	TXDSHS	TXDSHS	Rashmi Tuladhar et al
EPI_ISL_3385340	USA/TX-DSHS-7327/2021	2021-07-27	North America	USA	TXDSHS	TXDSHS	Rashmi Tuladhar et al
EPI_ISL_3391650	USA/TX-DSHS-7328/2021	2021-07-27	North America	USA	TXDSHS	TXDSHS	Rashmi Tuladhar et al
EPI_ISL_3385341	USA/TX-DSHS-7329/2021	2021-07-28	North America	USA	TXDSHS	TXDSHS	Rashmi Tuladhar et al
EPI_ISL_3385342	USA/TX-DSHS-7330/2021	2021-07-28	North America	USA	TXDSHS	TXDSHS	Rashmi Tuladhar et al
EPI_ISL_3385343	USA/TX-DSHS-7331/2021	2021-07-28	North America	USA	TXDSHS	TXDSHS	Rashmi Tuladhar et al
EPI_ISL_3385344	USA/TX-DSHS-7332/2021	2021-07-28	North America	USA	TXDSHS	TXDSHS	Rashmi Tuladhar et al
EPI_ISL_3385345	USA/TX-DSHS-7333/2021	2021-07-28	North America	USA	TXDSHS	TXDSHS	Rashmi Tuladhar et al
EPI_ISL_3385346	USA/TX-DSHS-7334/2021	2021-07-29	North America	USA	TXDSHS	TXDSHS	Rashmi Tuladhar et al
EPI_ISL_3385347	USA/TX-DSHS-7335/2021	2021-07-28	North America	USA	TXDSHS	TXDSHS	Rashmi Tuladhar et al
EPI_ISL_3385348	USA/TX-DSHS-7336/2021	2021-07-29	North America	USA	TXDSHS	TXDSHS	Rashmi Tuladhar et al
EPI_ISL_3385349	USA/TX-DSHS-7337/2021	2021-07-28	North America	USA	TXDSHS	TXDSHS	Rashmi Tuladhar et al
EPI_ISL_3385350	USA/TX-DSHS-7338/2021	2021-07-28	North America	USA	TXDSHS	TXDSHS	Rashmi Tuladhar et al
EPI_ISL_3385351	USA/TX-DSHS-7339/2021	2021-07-28	North America	USA	TXDSHS	TXDSHS	Rashmi Tuladhar et al
EPI_ISL_3385352	USA/TX-DSHS-7340/2021	2021-07-29	North America	USA	TXDSHS	TXDSHS	Rashmi Tuladhar et al
EPI_ISL_3385354	USA/TX-DSHS-7342/2021	2021-07-28	North America	USA	TXDSHS	TXDSHS	Rashmi Tuladhar et al
EPI_ISL_3385355	USA/TX-DSHS-7343/2021	2021-07-28	North America	USA	TXDSHS	TXDSHS	Rashmi Tuladhar et al
EPI_ISL_3385356	USA/TX-DSHS-7344/2021	2021-07-28	North America	USA	TXDSHS	TXDSHS	Rashmi Tuladhar et al
EPI_ISL_3385357	USA/TX-DSHS-7345/2021	2021-07-29	North America	USA	TXDSHS	TXDSHS	Rashmi Tuladhar et al
EPI_ISL_3385358	USA/TX-DSHS-7346/2021	2021-07-29	North America	USA	TXDSHS	TXDSHS	Rashmi Tuladhar et al
EPI_ISL_3385359	USA/TX-DSHS-7347/2021	2021-07-21	North America	USA	TXDSHS	TXDSHS	Rashmi Tuladhar et al
EPI_ISL_3385360	USA/TX-DSHS-7348/2021	2021-07-21	North America	USA	TXDSHS	TXDSHS	Rashmi Tuladhar et al
EPI_ISL_3385361	USA/TX-DSHS-7349/2021	2021-07-21	North America	USA	TXDSHS	TXDSHS	Rashmi Tuladhar et al
EPI_ISL_3385362	USA/TX-DSHS-7350/2021	2021-07-22	North America	USA	TXDSHS	TXDSHS	Rashmi Tuladhar et al
EPI_ISL_3385363	USA/TX-DSHS-7351/2021	2021-07-22	North America	USA	TXDSHS	TXDSHS	Rashmi Tuladhar et al
EPI_ISL_3385364	USA/TX-DSHS-7352/2021	2021-07-22	North America	USA	TXDSHS	TXDSHS	Rashmi Tuladhar et al
EPI_ISL_3385365	USA/TX-DSHS-7353/2021	2021-07-22	North America	USA	TXDSHS	TXDSHS	Rashmi Tuladhar et al
EPI_ISL_3385366	USA/TX-DSHS-7354/2021	2021-07-22	North America	USA	TXDSHS	TXDSHS	Rashmi Tuladhar et al
EPI_ISL_3385368	USA/TX-DSHS-7356/2021	2021-07-23	North America	USA	TXDSHS	TXDSHS	Rashmi Tuladhar et al
EPI_ISL_3385369	USA/TX-DSHS-7362/2021	2021-07-23	North America	USA	TXDSHS	TXDSHS	Rashmi Tuladhar et al
EPI_ISL_3385370	USA/TX-DSHS-7363/2021	2021-07-23	North America	USA	TXDSHS	TXDSHS	Rashmi Tuladhar et al
EPI_ISL_3385372	USA/TX-DSHS-7365/2021	2021-07-23	North America	USA	TXDSHS	TXDSHS	Rashmi Tuladhar et al
EPI_ISL_3385373	USA/TX-DSHS-7366/2021	2021-07-25	North America	USA	TXDSHS	TXDSHS	Rashmi Tuladhar et al
EPI_ISL_3385374	USA/TX-DSHS-7367/2021	2021-07-25	North America	USA	TXDSHS	TXDSHS	Rashmi Tuladhar et al
EPI_ISL_3385375	USA/TX-DSHS-7368/2021	2021-07-26	North America	USA	TXDSHS	TXDSHS	Rashmi Tuladhar et al
EPI_ISL_3385376	USA/TX-DSHS-7369/2021	2021-07-26	North America	USA	TXDSHS	TXDSHS	Rashmi Tuladhar et al
EPI_ISL_3385377	USA/TX-DSHS-7370/2021	2021-07-26	North America	USA	TXDSHS	TXDSHS	Rashmi Tuladhar et al
EPI_ISL_3385378	USA/TX-DSHS-7371/2021	2021-07-27	North America	USA	TXDSHS	TXDSHS	Rashmi Tuladhar et al
EPI_ISL_3391651	USA/TX-DSHS-7372/2021	2021-07-27	North America	USA	TXDSHS	TXDSHS	Rashmi Tuladhar et al
EPI_ISL_3391652	USA/TX-DSHS-7373/2021	2021-07-28	North America	USA	TXDSHS	TXDSHS	Rashmi Tuladhar et al
EPI_ISL_3385379	USA/TX-DSHS-7374/2021	2021-07-28	North America	USA	TXDSHS	TXDSHS	Rashmi Tuladhar et al
EPI_ISL_3385381	USA/TX-DSHS-7376/2021	2021-07-28	North America	USA	TXDSHS	TXDSHS	Rashmi Tuladhar et al
EPI_ISL_3385382	USA/TX-DSHS-7377/2021	2021-07-29	North America	USA	TXDSHS	TXDSHS	Rashmi Tuladhar et al
EPI_ISL_3385383	USA/TX-DSHS-7378/2021	2021-07-27	North America	USA	TXDSHS	TXDSHS	Rashmi Tuladhar et al
EPI_ISL_3385386	USA/TX-DSHS-7383/2021	2021-07-27	North America	USA	TXDSHS	TXDSHS	Rashmi Tuladhar et al
EPI_ISL_3385387	USA/TX-DSHS-7387/2021	2021-07-28	North America	USA	TXDSHS	TXDSHS	Rashmi Tuladhar et al
EPI_ISL_3385388	USA/TX-DSHS-7388/2021	2021-07-25	North America	USA	TXDSHS	TXDSHS	Rashmi Tuladhar et al
EPI_ISL_3385389	USA/TX-DSHS-7389/2021	2021-07-25	North America	USA	TXDSHS	TXDSHS	Rashmi Tuladhar et al
EPI_ISL_3385220	USA/TX-DSHS-7390/2021	2021-07-27	North America	USA	TXDSHS	TXDSHS	Rashmi Tuladhar et al
EPI_ISL_3385222	USA/TX-DSHS-7392/2021	2021-07-26	North America	USA	TXDSHS	TXDSHS	Rashmi Tuladhar et al
EPI_ISL_3385223	USA/TX-DSHS-7393/2021	2021-07-29	North America	USA	TXDSHS	TXDSHS	Rashmi Tuladhar et al
EPI_ISL_3385224	USA/TX-DSHS-7394/2021	2021-08-01	North America	USA	TXDSHS	TXDSHS	Rashmi Tuladhar et al
EPI_ISL_3385227	USA/TX-DSHS-7398/2021	2021-07-30	North America	USA	TXDSHS	TXDSHS	Rashmi Tuladhar et al
EPI_ISL_3385229	USA/TX-DSHS-7400/2021	2021-07-30	North America	USA	TXDSHS	TXDSHS	Rashmi Tuladhar et al
EPI_ISL_3385230	USA/TX-DSHS-7401/2021	2021-07-30	North America	USA	TXDSHS	TXDSHS	Rashmi Tuladhar et al
EPI_ISL_3385231	USA/TX-DSHS-7402/2021	2021-07-30	North America	USA	TXDSHS	TXDSHS	Rashmi Tuladhar et al
EPI_ISL_3385232	USA/TX-DSHS-7403/2021	2021-07-30	North America	USA	TXDSHS	TXDSHS	Rashmi Tuladhar et al
EPI_ISL_3385233	USA/TX-DSHS-7404/2021	2021-07-30	North America	USA	TXDSHS	TXDSHS	Rashmi Tuladhar et al
EPI_ISL_3385234	USA/TX-DSHS-7405/2021	2021-08-02	North America	USA	TXDSHS	TXDSHS	Rashmi Tuladhar et al
EPI_ISL_3385235	USA/TX-DSHS-7406/2021	2021-07-26	North America	USA	TXDSHS	TXDSHS	Rashmi Tuladhar et al
EPI_ISL_3385236	USA/TX-DSHS-7407/2021	2021-07-29	North America	USA	TXDSHS	TXDSHS	Rashmi Tuladhar et al
EPI_ISL_3385237	USA/TX-DSHS-7408/2021	2021-07-24	North America	USA	TXDSHS	TXDSHS	Rashmi Tuladhar et al
EPI_ISL_3399013	USA/TX-DSHS-7409/2021	2021-07-21	North America	USA	Texas Department of State Health Services (TXDSHS)	Texas Department of State Health Services (TXDSHS)	Rashmi Tuladhar et al
EPI_ISL_3399015	USA/TX-DSHS-7411/2021	2021-07-12	North America	USA	Texas Department of State Health Services (TXDSHS)	Texas Department of State Health Services (TXDSHS)	Rashmi Tuladhar et al
EPI_ISL_3399017	USA/TX-DSHS-7413/2021	2021-07-21	North America	USA	Texas Department of State Health Services (TXDSHS)	Texas Department of State Health Services (TXDSHS)	Rashmi Tuladhar et al
EPI_ISL_3399019	USA/TX-DSHS-7415/2021	2021-07-21	North America	USA	Texas Department of State Health Services (TXDSHS)	Texas Department of State Health Services (TXDSHS)	Rashmi Tuladhar et al
EPI_ISL_3399020	USA/TX-DSHS-7416/2021	2021-07-21	North America	USA	Texas Department of State Health Services (TXDSHS)	Texas Department of State Health Services (TXDSHS)	Rashmi Tuladhar et al
EPI_ISL_3399023	USA/TX-DSHS-7419/2021	2021-07-22	North America	USA	Texas Department of State Health Services (TXDSHS)	Texas Department of State Health Services (TXDSHS)	Rashmi Tuladhar et al
EPI_ISL_3399024	USA/TX-DSHS-7420/2021	2021-07-19	North America	USA	Texas Department of State Health Services (TXDSHS)	Texas Department of State Health Services (TXDSHS)	Rashmi Tuladhar et al
EPI_ISL_3399025	USA/TX-DSHS-7421/2021	2021-07-19	North America	USA	Texas Department of State Health Services (TXDSHS)	Texas Department of State Health Services (TXDSHS)	Rashmi Tuladhar et al
EPI_ISL_3399026	USA/TX-DSHS-7422/2021	2021-07-19	North America	USA	Texas Department of State Health Services (TXDSHS)	Texas Department of State Health Services (TXDSHS)	Rashmi Tuladhar et al
EPI_ISL_3399028	USA/TX-DSHS-7424/2021	2021-07-20	North America	USA	Texas Department of State Health Services (TXDSHS)	Texas Department of State Health Services (TXDSHS)	Rashmi Tuladhar et al
EPI_ISL_3399030	USA/TX-DSHS-7426/2021	2021-07-22	North America	USA	Texas Department of State Health Services (TXDSHS)	Texas Department of State Health Services (TXDSHS)	Rashmi Tuladhar et al
EPI_ISL_3399031	USA/TX-DSHS-7427/2021	2021-07-22	North America	USA	Texas Department of State Health Services (TXDSHS)	Texas Department of State Health Services (TXDSHS)	Rashmi Tuladhar et al
EPI_ISL_3399032	USA/TX-DSHS-7428/2021	2021-07-22	North America	USA	Texas Department of State Health Services (TXDSHS)	Texas Department of State Health Services (TXDSHS)	Rashmi Tuladhar et al
EPI_ISL_3399033	USA/TX-DSHS-7431/2021	2021-07-20	North America	USA	Texas Department of State Health Services (TXDSHS)	Texas Department of State Health Services (TXDSHS)	Rashmi Tuladhar et al
EPI_ISL_3399034	USA/TX-DSHS-7432/2021	2021-07-21	North America	USA	Texas Department of State Health Services (TXDSHS)	Texas Department of State Health Services (TXDSHS)	Rashmi Tuladhar et al
EPI_ISL_3399036	USA/TX-DSHS-7434/2021	2021-07-19	North America	USA	Texas Department of State Health Services (TXDSHS)	Texas Department of State Health Services (TXDSHS)	Rashmi Tuladhar et al
EPI_ISL_3399038	USA/TX-DSHS-7436/2021	2021-07-18	North America	USA	Texas Department of State Health Services (TXDSHS)	Texas Department of State Health Services (TXDSHS)	Rashmi Tuladhar et al
EPI_ISL_3399042	USA/TX-DSHS-7440/2021	2021-08-02	North America	USA	Texas Department of State Health Services (TXDSHS)	Texas Department of State Health Services (TXDSHS)	Rashmi Tuladhar et al
EPI_ISL_3399043	USA/TX-DSHS-7441/2021	2021-08-02	North America	USA	Texas Department of State Health Services (TXDSHS)	Texas Department of State Health Services (TXDSHS)	Rashmi Tuladhar et al
EPI_ISL_3399044	USA/TX-DSHS-7442/2021	2021-08-02	North America	USA	Texas Department of State Health Services (TXDSHS)	Texas Department of State Health Services (TXDSHS)	Rashmi Tuladhar et al
EPI_ISL_3399045	USA/TX-DSHS-7443/2021	2021-08-03	North America	USA	Texas Department of State Health Services (TXDSHS)	Texas Department of State Health Services (TXDSHS)	Rashmi Tuladhar et al
EPI_ISL_3399046	USA/TX-DSHS-7444/2021	2021-08-03	North America	USA	Texas Department of State Health Services (TXDSHS)	Texas Department of State Health Services (TXDSHS)	Rashmi Tuladhar et al
EPI_ISL_3399047	USA/TX-DSHS-7445/2021	2021-07-26	North America	USA	Texas Department of State Health Services (TXDSHS)	Texas Department of State Health Services (TXDSHS)	Rashmi Tuladhar et al
EPI_ISL_3399048	USA/TX-DSHS-7448/2021	2021-07-26	North America	USA	Texas Department of State Health Services (TXDSHS)	Texas Department of State Health Services (TXDSHS)	Rashmi Tuladhar et al
EPI_ISL_3399050	USA/TX-DSHS-7451/2021	2021-07-26	North America	USA	Texas Department of State Health Services (TXDSHS)	Texas Department of State Health Services (TXDSHS)	Rashmi Tuladhar et al
EPI_ISL_3399052	USA/TX-DSHS-7453/2021	2021-07-27	North America	USA	Texas Department of State Health Services (TXDSHS)	Texas Department of State Health Services (TXDSHS)	Rashmi Tuladhar et al
EPI_ISL_3399053	USA/TX-DSHS-7454/2021	2021-07-27	North America	USA	Texas Department of State Health Services (TXDSHS)	Texas Department of State Health Services (TXDSHS)	Rashmi Tuladhar et al
EPI_ISL_3399054	USA/TX-DSHS-7455/2021	2021-07-28	North America	USA	Texas Department of State Health Services (TXDSHS)	Texas Department of State Health Services (TXDSHS)	Rashmi Tuladhar et al
EPI_ISL_3399055	USA/TX-DSHS-7456/2021	2021-07-28	North America	USA	Texas Department of State Health Services (TXDSHS)	Texas Department of State Health Services (TXDSHS)	Rashmi Tuladhar et al
EPI_ISL_3399056	USA/TX-DSHS-7457/2021	2021-07-28	North America	USA	Texas Department of State Health Services (TXDSHS)	Texas Department of State Health Services (TXDSHS)	Rashmi Tuladhar et al
EPI_ISL_3399058	USA/TX-DSHS-7459/2021	2021-07-29	North America	USA	Texas Department of State Health Services (TXDSHS)	Texas Department of State Health Services (TXDSHS)	Rashmi Tuladhar et al
EPI_ISL_3399059	USA/TX-DSHS-7460/2021	2021-07-30	North America	USA	Texas Department of State Health Services (TXDSHS)	Texas Department of State Health Services (TXDSHS)	Rashmi Tuladhar et al
EPI_ISL_3399060	USA/TX-DSHS-7461/2021	2021-07-30	North America	USA	Texas Department of State Health Services (TXDSHS)	Texas Department of State Health Services (TXDSHS)	Rashmi Tuladhar et al
EPI_ISL_3399061	USA/TX-DSHS-7462/2021	2021-07-30	North America	USA	Texas Department of State Health Services (TXDSHS)	Texas Department of State Health Services (TXDSHS)	Rashmi Tuladhar et al
EPI_ISL_3399062	USA/TX-DSHS-7463/2021	2021-07-30	North America	USA	Texas Department of State Health Services (TXDSHS)	Texas Department of State Health Services (TXDSHS)	Rashmi Tuladhar et al
EPI_ISL_3399063	USA/TX-DSHS-7464/2021	2021-07-30	North America	USA	Texas Department of State Health Services (TXDSHS)	Texas Department of State Health Services (TXDSHS)	Rashmi Tuladhar et al
EPI_ISL_3399064	USA/TX-DSHS-7465/2021	2021-07-30	North America	USA	Texas Department of State Health Services (TXDSHS)	Texas Department of State Health Services (TXDSHS)	Rashmi Tuladhar et al
EPI_ISL_3399065	USA/TX-DSHS-7467/2021	2021-08-02	North America	USA	Texas Department of State Health Services (TXDSHS)	Texas Department of State Health Services (TXDSHS)	Rashmi Tuladhar et al
EPI_ISL_3399066	USA/TX-DSHS-7468/2021	2021-08-02	North America	USA	Texas Department of State Health Services (TXDSHS)	Texas Department of State Health Services (TXDSHS)	Rashmi Tuladhar et al
EPI_ISL_3399067	USA/TX-DSHS-7469/2021	2021-08-02	North America	USA	Texas Department of State Health Services (TXDSHS)	Texas Department of State Health Services (TXDSHS)	Rashmi Tuladhar et al
EPI_ISL_3399068	USA/TX-DSHS-7470/2021	2021-08-02	North America	USA	Texas Department of State Health Services (TXDSHS)	Texas Department of State Health Services (TXDSHS)	Rashmi Tuladhar et al
EPI_ISL_3399069	USA/TX-DSHS-7471/2021	2021-08-02	North America	USA	Texas Department of State Health Services (TXDSHS)	Texas Department of State Health Services (TXDSHS)	Rashmi Tuladhar et al
EPI_ISL_3399070	USA/TX-DSHS-7472/2021	2021-08-02	North America	USA	Texas Department of State Health Services (TXDSHS)	Texas Department of State Health Services (TXDSHS)	Rashmi Tuladhar et al
EPI_ISL_3399071	USA/TX-DSHS-7473/2021	2021-08-02	North America	USA	Texas Department of State Health Services (TXDSHS)	Texas Department of State Health Services (TXDSHS)	Rashmi Tuladhar et al
EPI_ISL_3399072	USA/TX-DSHS-7474/2021	2021-08-02	North America	USA	Texas Department of State Health Services (TXDSHS)	Texas Department of State Health Services (TXDSHS)	Rashmi Tuladhar et al
EPI_ISL_3399073	USA/TX-DSHS-7475/2021	2021-08-02	North America	USA	Texas Department of State Health Services (TXDSHS)	Texas Department of State Health Services (TXDSHS)	Rashmi Tuladhar et al
EPI_ISL_3399074	USA/TX-DSHS-7476/2021	2021-07-23	North America	USA	Texas Department of State Health Services (TXDSHS)	Texas Department of State Health Services (TXDSHS)	Rashmi Tuladhar et al
EPI_ISL_3399075	USA/TX-DSHS-7477/2021	2021-07-23	North America	USA	Texas Department of State Health Services (TXDSHS)	Texas Department of State Health Services (TXDSHS)	Rashmi Tuladhar et al
EPI_ISL_3399076	USA/TX-DSHS-7478/2021	2021-07-26	North America	USA	Texas Department of State Health Services (TXDSHS)	Texas Department of State Health Services (TXDSHS)	Rashmi Tuladhar et al
EPI_ISL_3399077	USA/TX-DSHS-7479/2021	2021-07-26	North America	USA	Texas Department of State Health Services (TXDSHS)	Texas Department of State Health Services (TXDSHS)	Rashmi Tuladhar et al
EPI_ISL_3399078	USA/TX-DSHS-7480/2021	2021-07-19	North America	USA	Texas Department of State Health Services (TXDSHS)	Texas Department of State Health Services (TXDSHS)	Rashmi Tuladhar et al
EPI_ISL_3401656	USA/TX-DSHS-7481/2021	2021-08-02	North America	USA	TXDSHS	TXDSHS	Rashmi Tuladhar et al
EPI_ISL_3401657	USA/TX-DSHS-7482/2021	2021-08-02	North America	USA	TXDSHS	TXDSHS	Rashmi Tuladhar et al
EPI_ISL_3401658	USA/TX-DSHS-7483/2021	2021-08-03	North America	USA	TXDSHS	TXDSHS	Rashmi Tuladhar et al
EPI_ISL_3401659	USA/TX-DSHS-7484/2021	2021-07-28	North America	USA	TXDSHS	TXDSHS	Rashmi Tuladhar et al
EPI_ISL_3401660	USA/TX-DSHS-7486/2021	2021-07-22	North America	USA	TXDSHS	TXDSHS	Rashmi Tuladhar et al
EPI_ISL_3401661	USA/TX-DSHS-7487/2021	2021-08-02	North America	USA	TXDSHS	TXDSHS	Rashmi Tuladhar et al
EPI_ISL_3401662	USA/TX-DSHS-7488/2021	2021-08-01	North America	USA	TXDSHS	TXDSHS	Rashmi Tuladhar et al
EPI_ISL_3401655	USA/TX-DSHS-7489/2021	2021-08-02	North America	USA	TXDSHS	TXDSHS	Rashmi Tuladhar et al
EPI_ISL_3401663	USA/TX-DSHS-7491/2021	2021-07-30	North America	USA	TXDSHS	TXDSHS	Rashmi Tuladhar et al
EPI_ISL_3401664	USA/TX-DSHS-7492/2021	2021-07-31	North America	USA	TXDSHS	TXDSHS	Rashmi Tuladhar et al
EPI_ISL_3401654	USA/TX-DSHS-7494/2021	2021-07-26	North America	USA	TXDSHS	TXDSHS	Rashmi Tuladhar et al
EPI_ISL_3401665	USA/TX-DSHS-7495/2021	2021-08-03	North America	USA	TXDSHS	TXDSHS	Rashmi Tuladhar et al
EPI_ISL_3401666	USA/TX-DSHS-7497/2021	2021-08-04	North America	USA	TXDSHS	TXDSHS	Rashmi Tuladhar et al
EPI_ISL_3401667	USA/TX-DSHS-7500/2021	2021-08-03	North America	USA	TXDSHS	TXDSHS	Rashmi Tuladhar et al
EPI_ISL_3401668	USA/TX-DSHS-7502/2021	2021-08-03	North America	USA	TXDSHS	TXDSHS	Rashmi Tuladhar et al
EPI_ISL_3401669	USA/TX-DSHS-7504/2021	2021-08-08	North America	USA	TXDSHS	TXDSHS	Rashmi Tuladhar et al
EPI_ISL_3455701	USA/TX-DSHS-7509/2021	2021-08-04	North America	USA	TXDSHS	TXDSHS	Rashmi Tuladhar et al
EPI_ISL_3455702	USA/TX-DSHS-7511/2021	2021-08-04	North America	USA	TXDSHS	TXDSHS	Rashmi Tuladhar et al
EPI_ISL_3455703	USA/TX-DSHS-7514/2021	2021-08-03	North America	USA	TXDSHS	TXDSHS	Rashmi Tuladhar et al
EPI_ISL_3455704	USA/TX-DSHS-7519/2021	2021-08-02	North America	USA	TXDSHS	TXDSHS	Rashmi Tuladhar et al
EPI_ISL_3455705	USA/TX-DSHS-7520/2021	2021-08-02	North America	USA	TXDSHS	TXDSHS	Rashmi Tuladhar et al
EPI_ISL_3455706	USA/TX-DSHS-7522/2021	2021-08-02	North America	USA	TXDSHS	TXDSHS	Rashmi Tuladhar et al
EPI_ISL_3455700	USA/TX-DSHS-7523/2021	2021-08-03	North America	USA	TXDSHS	TXDSHS	Rashmi Tuladhar et al
EPI_ISL_3455707	USA/TX-DSHS-7524/2021	2021-08-03	North America	USA	TXDSHS	TXDSHS	Rashmi Tuladhar et al
EPI_ISL_3455708	USA/TX-DSHS-7526/2021	2021-08-02	North America	USA	TXDSHS	TXDSHS	Rashmi Tuladhar et al
EPI_ISL_3455709	USA/TX-DSHS-7527/2021	2021-08-03	North America	USA	TXDSHS	TXDSHS	Rashmi Tuladhar et al
EPI_ISL_3455710	USA/TX-DSHS-7528/2021	2021-08-03	North America	USA	TXDSHS	TXDSHS	Rashmi Tuladhar et al
EPI_ISL_3455711	USA/TX-DSHS-7529/2021	2021-08-03	North America	USA	TXDSHS	TXDSHS	Rashmi Tuladhar et al
EPI_ISL_3455713	USA/TX-DSHS-7533/2021	2021-08-04	North America	USA	TXDSHS	TXDSHS	Rashmi Tuladhar et al
EPI_ISL_3455714	USA/TX-DSHS-7538/2021	2021-08-03	North America	USA	TXDSHS	TXDSHS	Rashmi Tuladhar et al
EPI_ISL_3455715	USA/TX-DSHS-7540/2021	2021-08-02	North America	USA	TXDSHS	TXDSHS	Rashmi Tuladhar et al
EPI_ISL_3455716	USA/TX-DSHS-7541/2021	2021-08-02	North America	USA	TXDSHS	TXDSHS	Rashmi Tuladhar et al
EPI_ISL_3455717	USA/TX-DSHS-7544/2021	2021-08-03	North America	USA	TXDSHS	TXDSHS	Rashmi Tuladhar et al
EPI_ISL_3455718	USA/TX-DSHS-7548/2021	2021-08-01	North America	USA	TXDSHS	TXDSHS	Rashmi Tuladhar et al
EPI_ISL_3455719	USA/TX-DSHS-7550/2021	2021-08-01	North America	USA	TXDSHS	TXDSHS	Rashmi Tuladhar et al
EPI_ISL_3455720	USA/TX-DSHS-7551/2021	2021-08-01	North America	USA	TXDSHS	TXDSHS	Rashmi Tuladhar et al
EPI_ISL_3455721	USA/TX-DSHS-7552/2021	2021-08-01	North America	USA	TXDSHS	TXDSHS	Rashmi Tuladhar et al
EPI_ISL_3455722	USA/TX-DSHS-7554/2021	2021-08-01	North America	USA	TXDSHS	TXDSHS	Rashmi Tuladhar et al
EPI_ISL_3455723	USA/TX-DSHS-7555/2021	2021-08-03	North America	USA	TXDSHS	TXDSHS	Rashmi Tuladhar et al
EPI_ISL_3455724	USA/TX-DSHS-7557/2021	2021-08-03	North America	USA	TXDSHS	TXDSHS	Rashmi Tuladhar et al
EPI_ISL_3455725	USA/TX-DSHS-7563/2021	2021-08-03	North America	USA	TXDSHS	TXDSHS	Rashmi Tuladhar et al
EPI_ISL_3455726	USA/TX-DSHS-7564/2021	2021-08-03	North America	USA	TXDSHS	TXDSHS	Rashmi Tuladhar et al
EPI_ISL_3455621	USA/TX-DSHS-7568/2021	2021-08-04	North America	USA	TXDSHS	TXDSHS	Rashmi Tuladhar et al
EPI_ISL_3455622	USA/TX-DSHS-7569/2021	2021-08-04	North America	USA	TXDSHS	TXDSHS	Rashmi Tuladhar et al
EPI_ISL_3455623	USA/TX-DSHS-7571/2021	2021-07-29	North America	USA	TXDSHS	TXDSHS	Rashmi Tuladhar et al
EPI_ISL_3455624	USA/TX-DSHS-7572/2021	2021-07-29	North America	USA	TXDSHS	TXDSHS	Rashmi Tuladhar et al
EPI_ISL_3455625	USA/TX-DSHS-7575/2021	2021-07-30	North America	USA	TXDSHS	TXDSHS	Rashmi Tuladhar et al
EPI_ISL_3455626	USA/TX-DSHS-7576/2021	2021-07-30	North America	USA	TXDSHS	TXDSHS	Rashmi Tuladhar et al
EPI_ISL_3455618	USA/TX-DSHS-7580/2021	2021-07-31	North America	USA	TXDSHS	TXDSHS	Rashmi Tuladhar et al
EPI_ISL_3455627	USA/TX-DSHS-7581/2021	2021-07-31	North America	USA	TXDSHS	TXDSHS	Rashmi Tuladhar et al
EPI_ISL_3455628	USA/TX-DSHS-7582/2021	2021-07-31	North America	USA	TXDSHS	TXDSHS	Rashmi Tuladhar et al
EPI_ISL_3455629	USA/TX-DSHS-7583/2021	2021-07-31	North America	USA	TXDSHS	TXDSHS	Rashmi Tuladhar et al
EPI_ISL_3455630	USA/TX-DSHS-7584/2021	2021-08-04	North America	USA	TXDSHS	TXDSHS	Rashmi Tuladhar et al
EPI_ISL_3455606	USA/TX-DSHS-7585/2021	2021-08-04	North America	USA	TXDSHS	TXDSHS	Rashmi Tuladhar et al
EPI_ISL_3455617	USA/TX-DSHS-7587/2021	2021-08-04	North America	USA	TXDSHS	TXDSHS	Rashmi Tuladhar et al
EPI_ISL_3455633	USA/TX-DSHS-7594/2021	2021-08-03	North America	USA	TXDSHS	TXDSHS	Rashmi Tuladhar et al
EPI_ISL_3455634	USA/TX-DSHS-7595/2021	2021-08-03	North America	USA	TXDSHS	TXDSHS	Rashmi Tuladhar et al
EPI_ISL_3455635	USA/TX-DSHS-7597/2021	2021-07-26	North America	USA	TXDSHS	TXDSHS	Rashmi Tuladhar et al
EPI_ISL_3455636	USA/TX-DSHS-7604/2021	2021-07-28	North America	USA	TXDSHS	TXDSHS	Rashmi Tuladhar et al
EPI_ISL_3455638	USA/TX-DSHS-7610/2021	2021-07-30	North America	USA	TXDSHS	TXDSHS	Rashmi Tuladhar et al
EPI_ISL_3455616	USA/TX-DSHS-7614/2021	2021-08-02	North America	USA	TXDSHS	TXDSHS	Rashmi Tuladhar et al
EPI_ISL_3455639	USA/TX-DSHS-7619/2021	2021-08-03	North America	USA	TXDSHS	TXDSHS	Rashmi Tuladhar et al
EPI_ISL_3455640	USA/TX-DSHS-7621/2021	2021-08-04	North America	USA	TXDSHS	TXDSHS	Rashmi Tuladhar et al
EPI_ISL_3455641	USA/TX-DSHS-7622/2021	2021-08-04	North America	USA	TXDSHS	TXDSHS	Rashmi Tuladhar et al
EPI_ISL_3455642	USA/TX-DSHS-7623/2021	2021-08-04	North America	USA	TXDSHS	TXDSHS	Rashmi Tuladhar et al
EPI_ISL_3455643	USA/TX-DSHS-7624/2021	2021-08-04	North America	USA	TXDSHS	TXDSHS	Rashmi Tuladhar et al
EPI_ISL_3455644	USA/TX-DSHS-7625/2021	2021-08-04	North America	USA	TXDSHS	TXDSHS	Rashmi Tuladhar et al
EPI_ISL_3455615	USA/TX-DSHS-7626/2021	2021-08-04	North America	USA	TXDSHS	TXDSHS	Rashmi Tuladhar et al
EPI_ISL_3455645	USA/TX-DSHS-7627/2021	2021-08-03	North America	USA	TXDSHS	TXDSHS	Rashmi Tuladhar et al
EPI_ISL_3455614	USA/TX-DSHS-7628/2021	2021-08-03	North America	USA	TXDSHS	TXDSHS	Rashmi Tuladhar et al
EPI_ISL_3455646	USA/TX-DSHS-7629/2021	2021-08-03	North America	USA	TXDSHS	TXDSHS	Rashmi Tuladhar et al
EPI_ISL_3455619	USA/TX-DSHS-7630/2021	2021-08-04	North America	USA	TXDSHS	TXDSHS	Rashmi Tuladhar et al
EPI_ISL_3455647	USA/TX-DSHS-7631/2021	2021-08-03	North America	USA	TXDSHS	TXDSHS	Rashmi Tuladhar et al
EPI_ISL_3455648	USA/TX-DSHS-7632/2021	2021-08-05	North America	USA	TXDSHS	TXDSHS	Rashmi Tuladhar et al
EPI_ISL_3455649	USA/TX-DSHS-7633/2021	2021-08-05	North America	USA	TXDSHS	TXDSHS	Rashmi Tuladhar et al
EPI_ISL_3455650	USA/TX-DSHS-7635/2021	2021-08-05	North America	USA	TXDSHS	TXDSHS	Rashmi Tuladhar et al
EPI_ISL_3455651	USA/TX-DSHS-7637/2021	2021-08-06	North America	USA	TXDSHS	TXDSHS	Rashmi Tuladhar et al
EPI_ISL_3455652	USA/TX-DSHS-7638/2021	2021-08-07	North America	USA	TXDSHS	TXDSHS	Rashmi Tuladhar et al
EPI_ISL_3455653	USA/TX-DSHS-7639/2021	2021-08-08	North America	USA	TXDSHS	TXDSHS	Rashmi Tuladhar et al
EPI_ISL_3455654	USA/TX-DSHS-7642/2021	2021-08-07	North America	USA	TXDSHS	TXDSHS	Rashmi Tuladhar et al
EPI_ISL_3455655	USA/TX-DSHS-7643/2021	2021-08-06	North America	USA	TXDSHS	TXDSHS	Rashmi Tuladhar et al
EPI_ISL_3455656	USA/TX-DSHS-7646/2021	2021-08-06	North America	USA	TXDSHS	TXDSHS	Rashmi Tuladhar et al
EPI_ISL_3455657	USA/TX-DSHS-7647/2021	2021-08-05	North America	USA	TXDSHS	TXDSHS	Rashmi Tuladhar et al
EPI_ISL_3455658	USA/TX-DSHS-7649/2021	2021-08-05	North America	USA	TXDSHS	TXDSHS	Rashmi Tuladhar et al
EPI_ISL_3455659	USA/TX-DSHS-7650/2021	2021-08-09	North America	USA	TXDSHS	TXDSHS	Rashmi Tuladhar et al
EPI_ISL_3455613	USA/TX-DSHS-7651/2021	2021-08-09	North America	USA	TXDSHS	TXDSHS	Rashmi Tuladhar et al
EPI_ISL_3455660	USA/TX-DSHS-7653/2021	2021-08-08	North America	USA	TXDSHS	TXDSHS	Rashmi Tuladhar et al
EPI_ISL_3455661	USA/TX-DSHS-7654/2021	2021-08-08	North America	USA	TXDSHS	TXDSHS	Rashmi Tuladhar et al
EPI_ISL_3455662	USA/TX-DSHS-7657/2021	2021-08-07	North America	USA	TXDSHS	TXDSHS	Rashmi Tuladhar et al
EPI_ISL_3455663	USA/TX-DSHS-7659/2021	2021-08-07	North America	USA	TXDSHS	TXDSHS	Rashmi Tuladhar et al
EPI_ISL_3455664	USA/TX-DSHS-7660/2021	2021-08-08	North America	USA	TXDSHS	TXDSHS	Rashmi Tuladhar et al
EPI_ISL_3536075	USA/TX-DSHS-7661/2021	2021-08-09	North America	USA	TXDSHS	TXDSHS	Rashmi Tuladhar et al
EPI_ISL_3536076	USA/TX-DSHS-7662/2021	2021-08-08	North America	USA	TXDSHS	TXDSHS	Rashmi Tuladhar et al
EPI_ISL_3536077	USA/TX-DSHS-7663/2021	2021-08-09	North America	USA	TXDSHS	TXDSHS	Rashmi Tuladhar et al
EPI_ISL_3536079	USA/TX-DSHS-7665/2021	2021-08-08	North America	USA	TXDSHS	TXDSHS	Rashmi Tuladhar et al
EPI_ISL_3536080	USA/TX-DSHS-7666/2021	2021-08-09	North America	USA	TXDSHS	TXDSHS	Rashmi Tuladhar et al
EPI_ISL_3536081	USA/TX-DSHS-7667/2021	2021-08-09	North America	USA	TXDSHS	TXDSHS	Rashmi Tuladhar et al
EPI_ISL_3536082	USA/TX-DSHS-7668/2021	2021-08-09	North America	USA	TXDSHS	TXDSHS	Rashmi Tuladhar et al
EPI_ISL_3536084	USA/TX-DSHS-7670/2021	2021-08-06	North America	USA	TXDSHS	TXDSHS	Rashmi Tuladhar et al
EPI_ISL_3536085	USA/TX-DSHS-7671/2021	2021-08-05	North America	USA	TXDSHS	TXDSHS	Rashmi Tuladhar et al
EPI_ISL_3536086	USA/TX-DSHS-7673/2021	2021-08-09	North America	USA	TXDSHS	TXDSHS	Rashmi Tuladhar et al
EPI_ISL_3536087	USA/TX-DSHS-7675/2021	2021-08-06	North America	USA	TXDSHS	TXDSHS	Rashmi Tuladhar et al
EPI_ISL_3536088	USA/TX-DSHS-7676/2021	2021-08-09	North America	USA	TXDSHS	TXDSHS	Rashmi Tuladhar et al
EPI_ISL_3536089	USA/TX-DSHS-7677/2021	2021-08-09	North America	USA	TXDSHS	TXDSHS	Rashmi Tuladhar et al
EPI_ISL_3536090	USA/TX-DSHS-7678/2021	2021-08-09	North America	USA	TXDSHS	TXDSHS	Rashmi Tuladhar et al
EPI_ISL_3536091	USA/TX-DSHS-7679/2021	2021-08-09	North America	USA	TXDSHS	TXDSHS	Rashmi Tuladhar et al
EPI_ISL_3536092	USA/TX-DSHS-7680/2021	2021-08-09	North America	USA	TXDSHS	TXDSHS	Rashmi Tuladhar et al
EPI_ISL_3866245	USA/TX-DSHS-7835/2021	2021-08-09	North America	USA	TXDSHS	TXDSHS	Rashmi Tuladhar et al
EPI_ISL_3866247	USA/TX-DSHS-7837/2021	2021-08-09	North America	USA	TXDSHS	TXDSHS	Rashmi Tuladhar et al
EPI_ISL_3914608	USA/TX-DSHS-7839/2021	2021-08-09	North America	USA	TXDSHS	TXDSHS	Rashmi Tuladhar et al
EPI_ISL_3866251	USA/TX-DSHS-7840/2021	2021-08-05	North America	USA	TXDSHS	TXDSHS	Rashmi Tuladhar et al
EPI_ISL_3866262	USA/TX-DSHS-7848/2021	2021-08-06	North America	USA	TXDSHS	TXDSHS	Rashmi Tuladhar et al
EPI_ISL_3866268	USA/TX-DSHS-7852/2021	2021-08-08	North America	USA	TXDSHS	TXDSHS	Rashmi Tuladhar et al
EPI_ISL_3866279	USA/TX-DSHS-7857/2021	2021-08-12	North America	USA	TXDSHS	TXDSHS	Rashmi Tuladhar et al
EPI_ISL_3866281	USA/TX-DSHS-7858/2021	2021-08-12	North America	USA	TXDSHS	TXDSHS	Rashmi Tuladhar et al
EPI_ISL_3866283	USA/TX-DSHS-7859/2021	2021-08-13	North America	USA	TXDSHS	TXDSHS	Rashmi Tuladhar et al
EPI_ISL_3866242	USA/TX-DSHS-7862/2021	2021-08-13	North America	USA	TXDSHS	TXDSHS	Rashmi Tuladhar et al
EPI_ISL_3866285	USA/TX-DSHS-7863/2021	2021-08-14	North America	USA	TXDSHS	TXDSHS	Rashmi Tuladhar et al
EPI_ISL_3866291	USA/TX-DSHS-7866/2021	2021-08-15	North America	USA	TXDSHS	TXDSHS	Rashmi Tuladhar et al
EPI_ISL_3866294	USA/TX-DSHS-7868/2021	2021-08-15	North America	USA	TXDSHS	TXDSHS	Rashmi Tuladhar et al
EPI_ISL_3866270	USA/TX-DSHS-7870/2021	2021-07-30	North America	USA	TXDSHS	TXDSHS	Rashmi Tuladhar et al
EPI_ISL_3866272	USA/TX-DSHS-7871/2021	2021-07-29	North America	USA	TXDSHS	TXDSHS	Rashmi Tuladhar et al
EPI_ISL_3865192	USA/TX-DSHS-7879/2021	2021-08-15	North America	USA	TXDSHS	TXDSHS	Rashmi Tuladhar et al
EPI_ISL_3865194	USA/TX-DSHS-7881/2021	2021-08-15	North America	USA	TXDSHS	TXDSHS	Rashmi Tuladhar et al
EPI_ISL_3865201	USA/TX-DSHS-7884/2021	2021-08-13	North America	USA	TXDSHS	TXDSHS	Rashmi Tuladhar et al
EPI_ISL_3865206	USA/TX-DSHS-7885/2021	2021-08-13	North America	USA	TXDSHS	TXDSHS	Rashmi Tuladhar et al
EPI_ISL_3865196	USA/TX-DSHS-7887/2021	2021-08-15	North America	USA	TXDSHS	TXDSHS	Rashmi Tuladhar et al
EPI_ISL_3865227	USA/TX-DSHS-7891/2021	2021-08-10	North America	USA	TXDSHS	TXDSHS	Rashmi Tuladhar et al
EPI_ISL_3865211	USA/TX-DSHS-7893/2021	2021-08-12	North America	USA	TXDSHS	TXDSHS	Rashmi Tuladhar et al
EPI_ISL_3865216	USA/TX-DSHS-7894/2021	2021-08-10	North America	USA	TXDSHS	TXDSHS	Rashmi Tuladhar et al
EPI_ISL_3865222	USA/TX-DSHS-7895/2021	2021-08-10	North America	USA	TXDSHS	TXDSHS	Rashmi Tuladhar et al
EPI_ISL_3865236	USA/TX-DSHS-7896/2021	2021-08-09	North America	USA	TXDSHS	TXDSHS	Rashmi Tuladhar et al
EPI_ISL_3865240	USA/TX-DSHS-7897/2021	2021-08-04	North America	USA	TXDSHS	TXDSHS	Rashmi Tuladhar et al
EPI_ISL_3865238	USA/TX-DSHS-7898/2021	2021-08-09	North America	USA	TXDSHS	TXDSHS	Rashmi Tuladhar et al
EPI_ISL_3865187	USA/TX-DSHS-7904/2021	2021-08-16	North America	USA	TXDSHS	TXDSHS	Rashmi Tuladhar et al
EPI_ISL_3865171	USA/TX-DSHS-7907/2021	2021-08-17	North America	USA	TXDSHS	TXDSHS	Rashmi Tuladhar et al
EPI_ISL_3865177	USA/TX-DSHS-7908/2021	2021-08-17	North America	USA	TXDSHS	TXDSHS	Rashmi Tuladhar et al
EPI_ISL_3865182	USA/TX-DSHS-7909/2021	2021-08-17	North America	USA	TXDSHS	TXDSHS	Rashmi Tuladhar et al
EPI_ISL_3865197	USA/TX-DSHS-7910/2021	2021-08-13	North America	USA	TXDSHS	TXDSHS	Rashmi Tuladhar et al
EPI_ISL_3865242	USA/TX-DSHS-7911/2021	2021-07-30	North America	USA	TXDSHS	TXDSHS	Rashmi Tuladhar et al
EPI_ISL_3865805	USA/TX-DSHS-7914/2021	2021-07-26	North America	USA	TXDSHS	TXDSHS	Rashmi Tuladhar et al
EPI_ISL_3865811	USA/TX-DSHS-7916/2021	2021-08-17	North America	USA	TXDSHS	TXDSHS	Rashmi Tuladhar et al
EPI_ISL_3865816	USA/TX-DSHS-7918/2021	2021-08-17	North America	USA	TXDSHS	TXDSHS	Rashmi Tuladhar et al
EPI_ISL_3865822	USA/TX-DSHS-7919/2021	2021-08-17	North America	USA	TXDSHS	TXDSHS	Rashmi Tuladhar et al
EPI_ISL_3865827	USA/TX-DSHS-7921/2021	2021-08-18	North America	USA	TXDSHS	TXDSHS	Rashmi Tuladhar et al
EPI_ISL_3865833	USA/TX-DSHS-7923/2021	2021-08-18	North America	USA	TXDSHS	TXDSHS	Rashmi Tuladhar et al
EPI_ISL_3865835	USA/TX-DSHS-7926/2021	2021-08-17	North America	USA	TXDSHS	TXDSHS	Rashmi Tuladhar et al
EPI_ISL_3865837	USA/TX-DSHS-7927/2021	2021-08-17	North America	USA	TXDSHS	TXDSHS	Rashmi Tuladhar et al
EPI_ISL_3865839	USA/TX-DSHS-7928/2021	2021-08-13	North America	USA	TXDSHS	TXDSHS	Rashmi Tuladhar et al
EPI_ISL_3865794	USA/TX-DSHS-7929/2021	2021-08-16	North America	USA	TXDSHS	TXDSHS	Rashmi Tuladhar et al
EPI_ISL_3865871	USA/TX-DSHS-7930/2021	2021-08-17	North America	USA	TXDSHS	TXDSHS	Rashmi Tuladhar et al
EPI_ISL_3865800	USA/TX-DSHS-7931/2021	2021-08-17	North America	USA	TXDSHS	TXDSHS	Rashmi Tuladhar et al
EPI_ISL_3865841	USA/TX-DSHS-7933/2021	2021-08-04	North America	USA	TXDSHS	TXDSHS	Rashmi Tuladhar et al
EPI_ISL_3865844	USA/TX-DSHS-7936/2021	2021-08-02	North America	USA	TXDSHS	TXDSHS	Rashmi Tuladhar et al
EPI_ISL_3865850	USA/TX-DSHS-7937/2021	2021-08-02	North America	USA	TXDSHS	TXDSHS	Rashmi Tuladhar et al
EPI_ISL_3865855	USA/TX-DSHS-7938/2021	2021-08-03	North America	USA	TXDSHS	TXDSHS	Rashmi Tuladhar et al
EPI_ISL_3865861	USA/TX-DSHS-7939/2021	2021-08-04	North America	USA	TXDSHS	TXDSHS	Rashmi Tuladhar et al
EPI_ISL_3865842	USA/TX-DSHS-7940/2021	2021-08-13	North America	USA	TXDSHS	TXDSHS	Rashmi Tuladhar et al
EPI_ISL_4060871	USA/TX-DSHS-7949/2021	2021-08-13	North America	USA	TXDSHS	TXDSHS	Rashmi Tuladhar et al
EPI_ISL_4060873	USA/TX-DSHS-7951/2021	2021-08-13	North America	USA	TXDSHS	TXDSHS	Rashmi Tuladhar et al
EPI_ISL_4060876	USA/TX-DSHS-7955/2021	2021-08-14	North America	USA	TXDSHS	TXDSHS	Rashmi Tuladhar et al
EPI_ISL_4060877	USA/TX-DSHS-7956/2021	2021-08-14	North America	USA	TXDSHS	TXDSHS	Rashmi Tuladhar et al
EPI_ISL_4060878	USA/TX-DSHS-7957/2021	2021-08-14	North America	USA	TXDSHS	TXDSHS	Rashmi Tuladhar et al
EPI_ISL_4060881	USA/TX-DSHS-7960/2021	2021-08-14	North America	USA	TXDSHS	TXDSHS	Rashmi Tuladhar et al
EPI_ISL_4060882	USA/TX-DSHS-7961/2021	2021-08-15	North America	USA	TXDSHS	TXDSHS	Rashmi Tuladhar et al
EPI_ISL_4060884	USA/TX-DSHS-7965/2021	2021-08-15	North America	USA	TXDSHS	TXDSHS	Rashmi Tuladhar et al
EPI_ISL_4060885	USA/TX-DSHS-7966/2021	2021-08-15	North America	USA	TXDSHS	TXDSHS	Rashmi Tuladhar et al
EPI_ISL_4060886	USA/TX-DSHS-7967/2021	2021-08-16	North America	USA	TXDSHS	TXDSHS	Rashmi Tuladhar et al
EPI_ISL_4060887	USA/TX-DSHS-7968/2021	2021-08-16	North America	USA	TXDSHS	TXDSHS	Rashmi Tuladhar et al
EPI_ISL_4060892	USA/TX-DSHS-7974/2021	2021-08-17	North America	USA	TXDSHS	TXDSHS	Rashmi Tuladhar et al
EPI_ISL_4060894	USA/TX-DSHS-7976/2021	2021-08-18	North America	USA	TXDSHS	TXDSHS	Rashmi Tuladhar et al
EPI_ISL_4060895	USA/TX-DSHS-7977/2021	2021-08-18	North America	USA	TXDSHS	TXDSHS	Rashmi Tuladhar et al
EPI_ISL_4060899	USA/TX-DSHS-7983/2021	2021-08-16	North America	USA	TXDSHS	TXDSHS	Rashmi Tuladhar et al
EPI_ISL_4060900	USA/TX-DSHS-7985/2021	2021-08-16	North America	USA	TXDSHS	TXDSHS	Rashmi Tuladhar et al
EPI_ISL_4060902	USA/TX-DSHS-7987/2021	2021-08-16	North America	USA	TXDSHS	TXDSHS	Rashmi Tuladhar et al
EPI_ISL_4060845	USA/TX-DSHS-7989/2021	2021-08-18	North America	USA	TXDSHS	TXDSHS	Rashmi Tuladhar et al
EPI_ISL_4060903	USA/TX-DSHS-7990/2021	2021-08-17	North America	USA	TXDSHS	TXDSHS	Rashmi Tuladhar et al
EPI_ISL_4060904	USA/TX-DSHS-7991/2021	2021-08-18	North America	USA	TXDSHS	TXDSHS	Rashmi Tuladhar et al
EPI_ISL_4060905	USA/TX-DSHS-7992/2021	2021-08-17	North America	USA	TXDSHS	TXDSHS	Rashmi Tuladhar et al
EPI_ISL_4060907	USA/TX-DSHS-7996/2021	2021-08-17	North America	USA	TXDSHS	TXDSHS	Rashmi Tuladhar et al
EPI_ISL_4060920	USA/TX-DSHS-7999/2021	2021-08-17	North America	USA	TXDSHS	TXDSHS	Rashmi Tuladhar et al
EPI_ISL_4060910	USA/TX-DSHS-8001/2021	2021-08-17	North America	USA	TXDSHS	TXDSHS	Rashmi Tuladhar et al
EPI_ISL_4060912	USA/TX-DSHS-8003/2021	2021-08-18	North America	USA	TXDSHS	TXDSHS	Rashmi Tuladhar et al
EPI_ISL_4060913	USA/TX-DSHS-8005/2021	2021-08-18	North America	USA	TXDSHS	TXDSHS	Rashmi Tuladhar et al
EPI_ISL_4060917	USA/TX-DSHS-8009/2021	2021-08-18	North America	USA	TXDSHS	TXDSHS	Rashmi Tuladhar et al
EPI_ISL_4060846	USA/TX-DSHS-8011/2021	2021-08-17	North America	USA	TXDSHS	TXDSHS	Rashmi Tuladhar et al
EPI_ISL_4060847	USA/TX-DSHS-8012/2021	2021-08-17	North America	USA	TXDSHS	TXDSHS	Rashmi Tuladhar et al
EPI_ISL_4060850	USA/TX-DSHS-8016/2021	2021-08-12	North America	USA	TXDSHS	TXDSHS	Rashmi Tuladhar et al
EPI_ISL_4060852	USA/TX-DSHS-8018/2021	2021-08-13	North America	USA	TXDSHS	TXDSHS	Rashmi Tuladhar et al
EPI_ISL_4060854	USA/TX-DSHS-8020/2021	2021-08-15	North America	USA	TXDSHS	TXDSHS	Rashmi Tuladhar et al
EPI_ISL_4060860	USA/TX-DSHS-8026/2021	2021-08-16	North America	USA	TXDSHS	TXDSHS	Rashmi Tuladhar et al
EPI_ISL_4060861	USA/TX-DSHS-8027/2021	2021-08-16	North America	USA	TXDSHS	TXDSHS	Rashmi Tuladhar et al
EPI_ISL_4009123	USA/TX-DSHS-8092/2021	2021-07-28	North America	USA	TXDSHS	TXDSHS	Rashmi Tuladhar et al
EPI_ISL_4009124	USA/TX-DSHS-8094/2021	2021-08-04	North America	USA	TXDSHS	TXDSHS	Rashmi Tuladhar et al
EPI_ISL_4009125	USA/TX-DSHS-8118/2021	2021-08-03	North America	USA	TXDSHS	TXDSHS	Rashmi Tuladhar et al
EPI_ISL_4009126	USA/TX-DSHS-8122/2021	2021-07-31	North America	USA	TXDSHS	TXDSHS	Rashmi Tuladhar et al
EPI_ISL_4009127	USA/TX-DSHS-8123/2021	2021-07-03	North America	USA	TXDSHS	TXDSHS	Rashmi Tuladhar et al
EPI_ISL_4009128	USA/TX-DSHS-8125/2021	2021-08-03	North America	USA	TXDSHS	TXDSHS	Rashmi Tuladhar et al
EPI_ISL_4009129	USA/TX-DSHS-8134/2021	2021-08-09	North America	USA	TXDSHS	TXDSHS	Rashmi Tuladhar et al
EPI_ISL_4009130	USA/TX-DSHS-8135/2021	2021-08-09	North America	USA	TXDSHS	TXDSHS	Rashmi Tuladhar et al
EPI_ISL_4009131	USA/TX-DSHS-8138/2021	2021-08-10	North America	USA	TXDSHS	TXDSHS	Rashmi Tuladhar et al
EPI_ISL_4009132	USA/TX-DSHS-8141/2021	2021-08-11	North America	USA	TXDSHS	TXDSHS	Rashmi Tuladhar et al
EPI_ISL_4009134	USA/TX-DSHS-8144/2021	2021-08-11	North America	USA	TXDSHS	TXDSHS	Rashmi Tuladhar et al
EPI_ISL_4009153	USA/TX-DSHS-8145/2021	2021-08-11	North America	USA	TXDSHS	TXDSHS	Rashmi Tuladhar et al
EPI_ISL_4009135	USA/TX-DSHS-8146/2021	2021-08-11	North America	USA	TXDSHS	TXDSHS	Rashmi Tuladhar et al
EPI_ISL_4009136	USA/TX-DSHS-8148/2021	2021-08-12	North America	USA	TXDSHS	TXDSHS	Rashmi Tuladhar et al
EPI_ISL_4009137	USA/TX-DSHS-8149/2021	2021-08-11	North America	USA	TXDSHS	TXDSHS	Rashmi Tuladhar et al
EPI_ISL_4009138	USA/TX-DSHS-8152/2021	2021-08-12	North America	USA	TXDSHS	TXDSHS	Rashmi Tuladhar et al
EPI_ISL_4009139	USA/TX-DSHS-8153/2021	2021-08-11	North America	USA	TXDSHS	TXDSHS	Rashmi Tuladhar et al
EPI_ISL_4009140	USA/TX-DSHS-8155/2021	2021-08-12	North America	USA	TXDSHS	TXDSHS	Rashmi Tuladhar et al
EPI_ISL_4009141	USA/TX-DSHS-8159/2021	2021-08-05	North America	USA	TXDSHS	TXDSHS	Rashmi Tuladhar et al
EPI_ISL_4009142	USA/TX-DSHS-8160/2021	2021-08-05	North America	USA	TXDSHS	TXDSHS	Rashmi Tuladhar et al
EPI_ISL_4009143	USA/TX-DSHS-8162/2021	2021-08-05	North America	USA	TXDSHS	TXDSHS	Rashmi Tuladhar et al
EPI_ISL_4009154	USA/TX-DSHS-8163/2021	2021-08-05	North America	USA	TXDSHS	TXDSHS	Rashmi Tuladhar et al
EPI_ISL_4009144	USA/TX-DSHS-8165/2021	2021-08-06	North America	USA	TXDSHS	TXDSHS	Rashmi Tuladhar et al
EPI_ISL_4009157	USA/TX-DSHS-8166/2021	2021-08-06	North America	USA	TXDSHS	TXDSHS	Rashmi Tuladhar et al
EPI_ISL_4009145	USA/TX-DSHS-8167/2021	2021-08-06	North America	USA	TXDSHS	TXDSHS	Rashmi Tuladhar et al
EPI_ISL_4009146	USA/TX-DSHS-8169/2021	2021-08-07	North America	USA	TXDSHS	TXDSHS	Rashmi Tuladhar et al
EPI_ISL_4009147	USA/TX-DSHS-8170/2021	2021-08-07	North America	USA	TXDSHS	TXDSHS	Rashmi Tuladhar et al
EPI_ISL_4009148	USA/TX-DSHS-8171/2021	2021-08-07	North America	USA	TXDSHS	TXDSHS	Rashmi Tuladhar et al
EPI_ISL_4009155	USA/TX-DSHS-8172/2021	2021-08-07	North America	USA	TXDSHS	TXDSHS	Rashmi Tuladhar et al
EPI_ISL_4009149	USA/TX-DSHS-8173/2021	2021-08-07	North America	USA	TXDSHS	TXDSHS	Rashmi Tuladhar et al
EPI_ISL_4009150	USA/TX-DSHS-8175/2021	2021-08-07	North America	USA	TXDSHS	TXDSHS	Rashmi Tuladhar et al
EPI_ISL_4009151	USA/TX-DSHS-8177/2021	2021-08-07	North America	USA	TXDSHS	TXDSHS	Rashmi Tuladhar et al
EPI_ISL_4169662	USA/TX-DSHS-8320/2021	2021-08-17	North America	USA	Texas Department of State Health Services	Texas Department of State Health Services	Rashmi Tuladhar et al
EPI_ISL_455992	USA/TX-EVTL149/2020	2020-03-27	North America	USA	LSUHS Emerging Viral Threat Laboratory	Microbial Genome Sequencing Center	John A. Vanchiere et al
EPI_ISL_2102728	USA/TX-EVTL2642/2021	2021-04-27	North America	USA	Willis-Knighton Medical Center Hospital Laboratory	LSUHS Emerging Viral Threat Laboratory	Gregory L. Ware et al
EPI_ISL_2463299	USA/TX-FG-028462/2020	2020-11-05	North America	USA	Fulgent Genetics	Fulgent Genetics	Harry Gao et al
EPI_ISL_501167	USA/TX-GCID-192000051B/2020	2020-03-23	North America	USA	Baylor College of Medicine	Baylor College of Medicine: HGSC	Vasanthi Avadhanula et al
EPI_ISL_501168	USA/TX-GCID-192000159/2020	2020-03-30	North America	USA	Baylor College of Medicine	Baylor College of Medicine: HGSC	Vasanthi Avadhanula et al
EPI_ISL_501169	USA/TX-GCID-192000207/2020	2020-04-02	North America	USA	Baylor College of Medicine	Baylor College of Medicine: HGSC	Vasanthi Avadhanula et al
EPI_ISL_501170	USA/TX-GCID-192000251/2020	2020-04-07	North America	USA	Baylor College of Medicine	Baylor College of Medicine: HGSC	Vasanthi Avadhanula et al
EPI_ISL_501171	USA/TX-GCID-192000254/2020	2020-04-07	North America	USA	Baylor College of Medicine	Baylor College of Medicine: HGSC	Vasanthi Avadhanula et al
EPI_ISL_501173	USA/TX-GCID-192000331/2020	2020-04-16	North America	USA	Baylor College of Medicine	Baylor College of Medicine: HGSC	Vasanthi Avadhanula et al
EPI_ISL_501174	USA/TX-GCID-192000440/2020	2020-04-23	North America	USA	Baylor College of Medicine	Baylor College of Medicine: HGSC	Vasanthi Avadhanula et al
EPI_ISL_2529850	USA/TX-GCID_1004144931/2021	2021-04-20	North America	USA	Baylor College of Medicine/ GCID	Baylor College of Medicine/ GCID	Timothy Farinholt et al
EPI_ISL_2529852	USA/TX-GCID_1004155249/2021	2021-04-20	North America	USA	Baylor College of Medicine/ GCID	Baylor College of Medicine/ GCID	Timothy Farinholt et al
EPI_ISL_2529858	USA/TX-GCID_1004155259/2021	2021-04-20	North America	USA	Baylor College of Medicine/ GCID	Baylor College of Medicine/ GCID	Timothy Farinholt et al
EPI_ISL_2529854	USA/TX-GCID_1004155261/2021	2021-04-20	North America	USA	Baylor College of Medicine/ GCID	Baylor College of Medicine/ GCID	Timothy Farinholt et al
EPI_ISL_2529861	USA/TX-GCID_1004155265/2021	2021-04-20	North America	USA	Baylor College of Medicine/ GCID	Baylor College of Medicine/ GCID	Timothy Farinholt et al
EPI_ISL_2529856	USA/TX-GCID_1004155268/2021	2021-04-20	North America	USA	Baylor College of Medicine/ GCID	Baylor College of Medicine/ GCID	Timothy Farinholt et al
EPI_ISL_2602126	USA/TX-GD-051121-IZHSMXV6357/2021	2021-04-30	North America	USA	Gravity Diagnostics, LLC	Gravity Diagnostics, LLC	Gravity Diagnostics et al
EPI_ISL_2985727	USA/TX-GD-071321-21062432820/2021	2021-06-23	North America	USA	Gravity Diagnostics, LLC	Gravity Diagnostics, LLC	Gravity Diagnostics et al
EPI_ISL_3341368	USA/TX-GD-080321-PZOMUAC0276/2021	2021-07-12	North America	USA	Gravity Diagnostics, LLC	Gravity Diagnostics, LLC	Gravity Diagnostics et al
EPI_ISL_3623078	USA/TX-GD-081021-21073043309/2021	2021-07-30	North America	USA	Gravity Diagnostics, LLC	Gravity Diagnostics, LLC	Gravity Diagnostics et al
EPI_ISL_4256232	USA/TX-GD-083121-276/2021	2021-08-12	North America	USA	Gravity Diagnostics, LLC	Gravity Diagnostics, LLC	Gravity Diagnostics et al
EPI_ISL_2696443	USA/TX-GD-SID-IZHSMXV6357/2021	2021-04-30	North America	USA	Laboratory, Gravity Diagnostics	Laboratory, Gravity Diagnostics	Diagnostics et al
EPI_ISL_1529535	USA/TX-GHRC-BV1-EQ04526591/2021	2021-03-05	North America	USA	Global Health Research Complex (GHRC)	Texas A&M Institute for Genomic Sciences and Society (TIGSS)	Benjamin W. Neuman et al
EPI_ISL_1529370	USA/TX-GHRC-BV2-EQ04518823/2021	2021-03-09	North America	USA	Global Health Research Complex (GHRC)	Texas A&M Institute for Genomic Sciences and Society (TIGSS)	Benjamin W. Neuman et al
EPI_ISL_1529952	USA/TX-GHRC-BV2-EQ04526485/2021	2021-03-03	North America	USA	Global Health Research Complex (GHRC)	Texas A&M Institute for Genomic Sciences and Society (TIGSS)	Benjamin W. Neuman et al
EPI_ISL_1529099	USA/TX-GHRC-BV2-EQ04531246/2021	2021-02-01	North America	USA	Global Health Research Complex (GHRC)	Texas A&M Institute for Genomic Sciences and Society (TIGSS)	Benjamin W. Neuman et al
EPI_ISL_2340546	USA/TX-GHRC-EQ04517328/2021	2021-03-17	North America	USA	GHRC	TIGSS	Benjamin W. Neuman et al
EPI_ISL_1626923	USA/TX-GHRC-EQ04517497/2021	2021-03-08	North America	USA	Global Health Research Complex	TIGSS	Benjamin W. Neuman et al
EPI_ISL_1626925	USA/TX-GHRC-EQ04517498/2021	2021-03-08	North America	USA	Global Health Research Complex	TIGSS	Benjamin W. Neuman et al
EPI_ISL_1626942	USA/TX-GHRC-EQ04517535/2021	2021-03-09	North America	USA	Global Health Research Complex	TIGSS	Benjamin W. Neuman et al
EPI_ISL_1626943	USA/TX-GHRC-EQ04517626/2021	2021-03-01	North America	USA	Global Health Research Complex	TIGSS	Benjamin W. Neuman et al
EPI_ISL_1626941	USA/TX-GHRC-EQ04517872/2021	2021-02-26	North America	USA	Global Health Research Complex	TIGSS	Benjamin W. Neuman et al
EPI_ISL_2340547	USA/TX-GHRC-EQ04518027/2021	2021-03-11	North America	USA	GHRC	TIGSS	Benjamin W. Neuman et al
EPI_ISL_1626937	USA/TX-GHRC-EQ04518289/2021	2021-03-08	North America	USA	Global Health Research Complex	TIGSS	Benjamin W. Neuman et al
EPI_ISL_1626921	USA/TX-GHRC-EQ04518301/2021	2021-03-09	North America	USA	Global Health Research Complex	TIGSS	Benjamin W. Neuman et al
EPI_ISL_1626934	USA/TX-GHRC-EQ04518521/2021	2021-03-09	North America	USA	Global Health Research Complex	TIGSS	Benjamin W. Neuman et al
EPI_ISL_1626927	USA/TX-GHRC-EQ04518798/2021	2021-03-09	North America	USA	Global Health Research Complex	TIGSS	Benjamin W. Neuman et al
EPI_ISL_1626920	USA/TX-GHRC-EQ04518815/2021	2021-03-09	North America	USA	Global Health Research Complex	TIGSS	Benjamin W. Neuman et al
EPI_ISL_2340548	USA/TX-GHRC-EQ04519455/2021	2021-03-15	North America	USA	GHRC	TIGSS	Benjamin W. Neuman et al
EPI_ISL_2340549	USA/TX-GHRC-EQ04521228/2021	2021-03-12	North America	USA	GHRC	TIGSS	Benjamin W. Neuman et al
EPI_ISL_2340550	USA/TX-GHRC-EQ04521235/2021	2021-03-12	North America	USA	GHRC	TIGSS	Benjamin W. Neuman et al
EPI_ISL_2340551	USA/TX-GHRC-EQ04521704/2021	2021-03-17	North America	USA	GHRC	TIGSS	Benjamin W. Neuman et al
EPI_ISL_2340552	USA/TX-GHRC-EQ04521707/2021	2021-03-17	North America	USA	GHRC	TIGSS	Benjamin W. Neuman et al
EPI_ISL_2340553	USA/TX-GHRC-EQ04521840/2021	2021-03-12	North America	USA	GHRC	TIGSS	Benjamin W. Neuman et al
EPI_ISL_2340554	USA/TX-GHRC-EQ04521857/2021	2021-03-11	North America	USA	GHRC	TIGSS	Benjamin W. Neuman et al
EPI_ISL_2340555	USA/TX-GHRC-EQ04521921/2021	2021-03-12	North America	USA	GHRC	TIGSS	Benjamin W. Neuman et al
EPI_ISL_2340556	USA/TX-GHRC-EQ04522011/2021	2021-03-11	North America	USA	GHRC	TIGSS	Benjamin W. Neuman et al
EPI_ISL_2340557	USA/TX-GHRC-EQ04522032/2021	2021-03-12	North America	USA	GHRC	TIGSS	Benjamin W. Neuman et al
EPI_ISL_2340558	USA/TX-GHRC-EQ04522085/2021	2021-03-11	North America	USA	GHRC	TIGSS	Benjamin W. Neuman et al
EPI_ISL_2340559	USA/TX-GHRC-EQ04522087/2021	2021-03-11	North America	USA	GHRC	TIGSS	Benjamin W. Neuman et al
EPI_ISL_2340560	USA/TX-GHRC-EQ04522094/2021	2021-03-11	North America	USA	GHRC	TIGSS	Benjamin W. Neuman et al
EPI_ISL_2340561	USA/TX-GHRC-EQ04522404/2021	2021-03-11	North America	USA	GHRC	TIGSS	Benjamin W. Neuman et al
EPI_ISL_2340562	USA/TX-GHRC-EQ04522405/2021	2021-03-11	North America	USA	GHRC	TIGSS	Benjamin W. Neuman et al
EPI_ISL_2340563	USA/TX-GHRC-EQ04522427/2021	2021-03-11	North America	USA	GHRC	TIGSS	Benjamin W. Neuman et al
EPI_ISL_1626935	USA/TX-GHRC-EQ04522484/2021	2021-03-05	North America	USA	Global Health Research Complex	TIGSS	Benjamin W. Neuman et al
EPI_ISL_2340564	USA/TX-GHRC-EQ04522820/2021	2021-03-11	North America	USA	GHRC	TIGSS	Benjamin W. Neuman et al
EPI_ISL_2340565	USA/TX-GHRC-EQ04522851/2021	2021-03-12	North America	USA	GHRC	TIGSS	Benjamin W. Neuman et al
EPI_ISL_2340566	USA/TX-GHRC-EQ04523131/2021	2021-03-17	North America	USA	GHRC	TIGSS	Benjamin W. Neuman et al
EPI_ISL_2340567	USA/TX-GHRC-EQ04523170/2021	2021-03-16	North America	USA	GHRC	TIGSS	Benjamin W. Neuman et al
EPI_ISL_2340568	USA/TX-GHRC-EQ04523186/2021	2021-03-12	North America	USA	GHRC	TIGSS	Benjamin W. Neuman et al
EPI_ISL_2340569	USA/TX-GHRC-EQ04523198/2021	2021-03-11	North America	USA	GHRC	TIGSS	Benjamin W. Neuman et al
EPI_ISL_1626938	USA/TX-GHRC-EQ04525231/2021	2021-03-05	North America	USA	Global Health Research Complex	TIGSS	Benjamin W. Neuman et al
EPI_ISL_1626950	USA/TX-GHRC-EQ04525311/2021	2021-02-26	North America	USA	Global Health Research Complex	TIGSS	Benjamin W. Neuman et al
EPI_ISL_1626955	USA/TX-GHRC-EQ04525379/2021	2021-02-26	North America	USA	Global Health Research Complex	TxGen	Benjamin W. Neuman et al
EPI_ISL_1626956	USA/TX-GHRC-EQ04525475/2021	2021-02-11	North America	USA	Global Health Research Complex	TxGen	Benjamin W. Neuman et al
EPI_ISL_1626930	USA/TX-GHRC-EQ04525673/2021	2021-03-03	North America	USA	Global Health Research Complex	TIGSS	Benjamin W. Neuman et al
EPI_ISL_1626944	USA/TX-GHRC-EQ04525695/2021	2021-03-03	North America	USA	Global Health Research Complex	TIGSS	Benjamin W. Neuman et al
EPI_ISL_1626926	USA/TX-GHRC-EQ04525701/2021	2021-03-05	North America	USA	Global Health Research Complex	TIGSS	Benjamin W. Neuman et al
EPI_ISL_1626936	USA/TX-GHRC-EQ04525789/2021	2021-03-04	North America	USA	Global Health Research Complex	TIGSS	Benjamin W. Neuman et al
EPI_ISL_2340660	USA/TX-GHRC-EQ04525874/2021	2021-02-25	North America	USA	GHRC	TxGen	Benjamin W. Neuman et al
EPI_ISL_1626957	USA/TX-GHRC-EQ04525978/2021	2021-02-26	North America	USA	Global Health Research Complex	TxGen	Benjamin W. Neuman et al
EPI_ISL_2340657	USA/TX-GHRC-EQ04526072/2021	2021-02-10	North America	USA	GHRC	TxGen	Benjamin W. Neuman et al
EPI_ISL_1626922	USA/TX-GHRC-EQ04526260/2021	2021-03-04	North America	USA	Global Health Research Complex	TIGSS	Benjamin W. Neuman et al
EPI_ISL_1626952	USA/TX-GHRC-EQ04526264/2021	2021-03-04	North America	USA	Global Health Research Complex	TIGSS	Benjamin W. Neuman et al
EPI_ISL_1626958	USA/TX-GHRC-EQ04526314/2021	2021-02-11	North America	USA	Global Health Research Complex	TxGen	Benjamin W. Neuman et al
EPI_ISL_1626918	USA/TX-GHRC-EQ04526504/2021	2021-03-03	North America	USA	Global Health Research Complex	TIGSS	Benjamin W. Neuman et al
EPI_ISL_1626917	USA/TX-GHRC-EQ04526514/2021	2021-03-03	North America	USA	Global Health Research Complex	TIGSS	Benjamin W. Neuman et al
EPI_ISL_2340664	USA/TX-GHRC-EQ04527261/2021	2021-02-05	North America	USA	GHRC	TxGen	Benjamin W. Neuman et al
EPI_ISL_1626959	USA/TX-GHRC-EQ04527262/2021	2021-02-05	North America	USA	Global Health Research Complex	TxGen	Benjamin W. Neuman et al
EPI_ISL_1626960	USA/TX-GHRC-EQ04527274/2021	2021-02-05	North America	USA	Global Health Research Complex	TxGen	Benjamin W. Neuman et al
EPI_ISL_1626951	USA/TX-GHRC-EQ04528446/2021	2021-02-26	North America	USA	Global Health Research Complex	TIGSS	Benjamin W. Neuman et al
EPI_ISL_1626961	USA/TX-GHRC-EQ04528992/2021	2021-02-11	North America	USA	Global Health Research Complex	TxGen	Benjamin W. Neuman et al
EPI_ISL_2340570	USA/TX-GHRC-EQ04530690/2021	2021-04-01	North America	USA	GHRC	TIGSS	Benjamin W. Neuman et al
EPI_ISL_1626962	USA/TX-GHRC-EQ04531232/2021	2021-01-28	North America	USA	Global Health Research Complex	TxGen	Benjamin W. Neuman et al
EPI_ISL_1626963	USA/TX-GHRC-EQ04531327/2021	2021-02-05	North America	USA	Global Health Research Complex	TxGen	Benjamin W. Neuman et al
EPI_ISL_1626964	USA/TX-GHRC-EQ04531358/2021	2021-02-05	North America	USA	Global Health Research Complex	TxGen	Benjamin W. Neuman et al
EPI_ISL_1626965	USA/TX-GHRC-EQ04531413/2021	2021-01-28	North America	USA	Global Health Research Complex	TxGen	Benjamin W. Neuman et al
EPI_ISL_2340658	USA/TX-GHRC-EQ04531649/2021	2021-02-10	North America	USA	GHRC	TxGen	Benjamin W. Neuman et al
EPI_ISL_1626966	USA/TX-GHRC-EQ04531690/2021	2021-02-05	North America	USA	Global Health Research Complex	TxGen	Benjamin W. Neuman et al
EPI_ISL_1626967	USA/TX-GHRC-EQ04531802/2021	2021-02-05	North America	USA	Global Health Research Complex	TxGen	Benjamin W. Neuman et al
EPI_ISL_1626968	USA/TX-GHRC-EQ04532000/2021	2021-01-28	North America	USA	Global Health Research Complex	TxGen	Benjamin W. Neuman et al
EPI_ISL_1626969	USA/TX-GHRC-EQ04532037/2021	2021-02-05	North America	USA	Global Health Research Complex	TxGen	Benjamin W. Neuman et al
EPI_ISL_1626970	USA/TX-GHRC-EQ04532113/2021	2021-02-01	North America	USA	Global Health Research Complex	TxGen	Benjamin W. Neuman et al
EPI_ISL_1626971	USA/TX-GHRC-EQ04532311/2021	2021-02-01	North America	USA	Global Health Research Complex	TxGen	Benjamin W. Neuman et al
EPI_ISL_1626972	USA/TX-GHRC-EQ04532343/2021	2021-01-27	North America	USA	Global Health Research Complex	TxGen	Benjamin W. Neuman et al
EPI_ISL_1626973	USA/TX-GHRC-EQ04532373/2021	2021-02-01	North America	USA	Global Health Research Complex	TxGen	Benjamin W. Neuman et al
EPI_ISL_2340663	USA/TX-GHRC-EQ04532392/2021	2021-02-01	North America	USA	GHRC	TxGen	Benjamin W. Neuman et al
EPI_ISL_1626974	USA/TX-GHRC-EQ04533866/2021	2021-01-28	North America	USA	Global Health Research Complex	TxGen	Benjamin W. Neuman et al
EPI_ISL_1626975	USA/TX-GHRC-EQ04533897/2021	2021-01-28	North America	USA	Global Health Research Complex	TxGen	Benjamin W. Neuman et al
EPI_ISL_1626976	USA/TX-GHRC-EQ04533906/2021	2021-01-28	North America	USA	Global Health Research Complex	TxGen	Benjamin W. Neuman et al
EPI_ISL_1626977	USA/TX-GHRC-EQ04534187/2021	2021-01-28	North America	USA	Global Health Research Complex	TxGen	Benjamin W. Neuman et al
EPI_ISL_1626978	USA/TX-GHRC-EQ04534736/2021	2021-01-29	North America	USA	Global Health Research Complex	TxGen	Benjamin W. Neuman et al
EPI_ISL_1626979	USA/TX-GHRC-EQ04534741/2021	2021-01-25	North America	USA	Global Health Research Complex	TxGen	Benjamin W. Neuman et al
EPI_ISL_2340665	USA/TX-GHRC-EQ04534753/2021	2021-01-27	North America	USA	GHRC	TxGen	Benjamin W. Neuman et al
EPI_ISL_1626980	USA/TX-GHRC-EQ04534790/2021	2021-01-29	North America	USA	Global Health Research Complex	TxGen	Benjamin W. Neuman et al
EPI_ISL_1626981	USA/TX-GHRC-EQ04535097/2021	2021-01-28	North America	USA	Global Health Research Complex	TxGen	Benjamin W. Neuman et al
EPI_ISL_1626982	USA/TX-GHRC-EQ04535107/2021	2021-01-29	North America	USA	Global Health Research Complex	TxGen	Benjamin W. Neuman et al
EPI_ISL_1626983	USA/TX-GHRC-EQ04535111/2021	2021-01-28	North America	USA	Global Health Research Complex	TxGen	Benjamin W. Neuman et al
EPI_ISL_1626984	USA/TX-GHRC-EQ04535122/2021	2021-01-25	North America	USA	Global Health Research Complex	TxGen	Benjamin W. Neuman et al
EPI_ISL_1626985	USA/TX-GHRC-EQ04535318/2021	2021-02-05	North America	USA	Global Health Research Complex	TxGen	Benjamin W. Neuman et al
EPI_ISL_1626986	USA/TX-GHRC-EQ04535375/2021	2021-01-28	North America	USA	Global Health Research Complex	TxGen	Benjamin W. Neuman et al
EPI_ISL_1626987	USA/TX-GHRC-EQ04535553/2021	2021-01-28	North America	USA	Global Health Research Complex	TxGen	Benjamin W. Neuman et al
EPI_ISL_1626988	USA/TX-GHRC-EQ04535675/2021	2021-01-28	North America	USA	Global Health Research Complex	TxGen	Benjamin W. Neuman et al
EPI_ISL_2340571	USA/TX-GHRC-EQ04706701/2021	2021-03-25	North America	USA	GHRC	TIGSS	Benjamin W. Neuman et al
EPI_ISL_2340572	USA/TX-GHRC-EQ04706836/2021	2021-03-26	North America	USA	GHRC	TIGSS	Benjamin W. Neuman et al
EPI_ISL_2340573	USA/TX-GHRC-EQ04732686/2021	2021-04-01	North America	USA	GHRC	TIGSS	Benjamin W. Neuman et al
EPI_ISL_2340574	USA/TX-GHRC-EQ04736365/2021	2021-03-25	North America	USA	GHRC	TIGSS	Benjamin W. Neuman et al
EPI_ISL_2340575	USA/TX-GHRC-EQ04746564/2021	2021-04-06	North America	USA	GHRC	TIGSS	Benjamin W. Neuman et al
EPI_ISL_2340590	USA/TX-GHRC-HD00147397/2020	2020-11-20	North America	USA	GHRC	TxGen	Benjamin W. Neuman et al
EPI_ISL_2340599	USA/TX-GHRC-HD00147557/2020	2020-11-24	North America	USA	GHRC	TxGen	Benjamin W. Neuman et al
EPI_ISL_2340597	USA/TX-GHRC-HD00147633/2020	2020-11-23	North America	USA	GHRC	TxGen	Benjamin W. Neuman et al
EPI_ISL_2340584	USA/TX-GHRC-HD00147780/2020	2020-11-17	North America	USA	GHRC	TxGen	Benjamin W. Neuman et al
EPI_ISL_2340588	USA/TX-GHRC-HD00159549/2020	2020-11-19	North America	USA	GHRC	TxGen	Benjamin W. Neuman et al
EPI_ISL_2340627	USA/TX-GHRC-HD00159630/2021	2021-01-13	North America	USA	GHRC	TxGen	Benjamin W. Neuman et al
EPI_ISL_2340592	USA/TX-GHRC-HD00159933/2020	2020-11-20	North America	USA	GHRC	TxGen	Benjamin W. Neuman et al
EPI_ISL_2340644	USA/TX-GHRC-HD00159970/2021	2021-01-20	North America	USA	GHRC	TxGen	Benjamin W. Neuman et al
EPI_ISL_2340579	USA/TX-GHRC-HD00162710/2020	2020-11-03	North America	USA	GHRC	TxGen	Benjamin W. Neuman et al
EPI_ISL_2340591	USA/TX-GHRC-HD00163583/2020	2020-11-20	North America	USA	GHRC	TxGen	Benjamin W. Neuman et al
EPI_ISL_2340617	USA/TX-GHRC-HD00164341/2021	2021-01-09	North America	USA	GHRC	TxGen	Benjamin W. Neuman et al
EPI_ISL_2340585	USA/TX-GHRC-HD00164733/2020	2020-11-18	North America	USA	GHRC	TxGen	Benjamin W. Neuman et al
EPI_ISL_2340619	USA/TX-GHRC-HD00165727/2021	2021-01-09	North America	USA	GHRC	TxGen	Benjamin W. Neuman et al
EPI_ISL_2340593	USA/TX-GHRC-HD00166589/2020	2020-11-20	North America	USA	GHRC	TxGen	Benjamin W. Neuman et al
EPI_ISL_2340628	USA/TX-GHRC-HD00167887/2021	2021-01-13	North America	USA	GHRC	TxGen	Benjamin W. Neuman et al
EPI_ISL_2340626	USA/TX-GHRC-HD00168814/2021	2021-01-13	North America	USA	GHRC	TxGen	Benjamin W. Neuman et al
EPI_ISL_2340583	USA/TX-GHRC-HD00168934/2020	2020-11-17	North America	USA	GHRC	TxGen	Benjamin W. Neuman et al
EPI_ISL_2340586	USA/TX-GHRC-HD00169777/2020	2020-11-18	North America	USA	GHRC	TxGen	Benjamin W. Neuman et al
EPI_ISL_2340580	USA/TX-GHRC-HD00170306/2020	2020-11-04	North America	USA	GHRC	TxGen	Benjamin W. Neuman et al
EPI_ISL_2340608	USA/TX-GHRC-HD00171048/2021	2021-01-05	North America	USA	GHRC	TxGen	Benjamin W. Neuman et al
EPI_ISL_2340620	USA/TX-GHRC-HD00171821/2021	2021-01-12	North America	USA	GHRC	TxGen	Benjamin W. Neuman et al
EPI_ISL_2340645	USA/TX-GHRC-HD00173580/2021	2021-01-20	North America	USA	GHRC	TxGen	Benjamin W. Neuman et al
EPI_ISL_2340611	USA/TX-GHRC-HD00173709/2021	2021-01-05	North America	USA	GHRC	TxGen	Benjamin W. Neuman et al
EPI_ISL_2340602	USA/TX-GHRC-HD00174036/2020	2020-11-24	North America	USA	GHRC	TxGen	Benjamin W. Neuman et al
EPI_ISL_2340621	USA/TX-GHRC-HD00174251/2021	2021-01-12	North America	USA	GHRC	TxGen	Benjamin W. Neuman et al
EPI_ISL_2340640	USA/TX-GHRC-HD00174558/2021	2021-01-20	North America	USA	GHRC	TxGen	Benjamin W. Neuman et al
EPI_ISL_2340637	USA/TX-GHRC-HD00174797/2021	2021-01-19	North America	USA	GHRC	TxGen	Benjamin W. Neuman et al
EPI_ISL_2340614	USA/TX-GHRC-HD00174878/2021	2021-01-05	North America	USA	GHRC	TxGen	Benjamin W. Neuman et al
EPI_ISL_2340633	USA/TX-GHRC-HD00174891/2021	2021-01-19	North America	USA	GHRC	TxGen	Benjamin W. Neuman et al
EPI_ISL_2340635	USA/TX-GHRC-HD00175140/2021	2021-01-19	North America	USA	GHRC	TxGen	Benjamin W. Neuman et al
EPI_ISL_2340582	USA/TX-GHRC-HD00175169/2020	2020-11-06	North America	USA	GHRC	TxGen	Benjamin W. Neuman et al
EPI_ISL_2340641	USA/TX-GHRC-HD00175466/2021	2021-01-20	North America	USA	GHRC	TxGen	Benjamin W. Neuman et al
EPI_ISL_2340646	USA/TX-GHRC-HD00175973/2021	2021-01-20	North America	USA	GHRC	TxGen	Benjamin W. Neuman et al
EPI_ISL_1626947	USA/TX-GHRC-HD00176106/2021	2021-03-08	North America	USA	Global Health Research Complex	TIGSS	Benjamin W. Neuman et al
EPI_ISL_2340576	USA/TX-GHRC-HD00176112/2021	2021-03-12	North America	USA	GHRC	TIGSS	Benjamin W. Neuman et al
EPI_ISL_1626932	USA/TX-GHRC-HD00176141/2021	2021-03-08	North America	USA	Global Health Research Complex	TIGSS	Benjamin W. Neuman et al
EPI_ISL_2340613	USA/TX-GHRC-HD00176730/2021	2021-01-05	North America	USA	GHRC	TxGen	Benjamin W. Neuman et al
EPI_ISL_2340634	USA/TX-GHRC-HD00176943/2021	2021-01-19	North America	USA	GHRC	TxGen	Benjamin W. Neuman et al
EPI_ISL_2340612	USA/TX-GHRC-HD00177298/2021	2021-01-05	North America	USA	GHRC	TxGen	Benjamin W. Neuman et al
EPI_ISL_2340639	USA/TX-GHRC-HD00177379/2021	2021-01-20	North America	USA	GHRC	TxGen	Benjamin W. Neuman et al
EPI_ISL_2340603	USA/TX-GHRC-HD00178477/2020	2020-11-24	North America	USA	GHRC	TxGen	Benjamin W. Neuman et al
EPI_ISL_2340594	USA/TX-GHRC-HD00178525/2020	2020-11-20	North America	USA	GHRC	TxGen	Benjamin W. Neuman et al
EPI_ISL_2340589	USA/TX-GHRC-HD00178591/2020	2020-11-19	North America	USA	GHRC	TxGen	Benjamin W. Neuman et al
EPI_ISL_2340622	USA/TX-GHRC-HD00178679/2021	2021-01-13	North America	USA	GHRC	TxGen	Benjamin W. Neuman et al
EPI_ISL_2340623	USA/TX-GHRC-HD00178888/2021	2021-01-13	North America	USA	GHRC	TxGen	Benjamin W. Neuman et al
EPI_ISL_2340624	USA/TX-GHRC-HD00179015/2021	2021-01-13	North America	USA	GHRC	TxGen	Benjamin W. Neuman et al
EPI_ISL_2340600	USA/TX-GHRC-HD00179321/2020	2020-11-24	North America	USA	GHRC	TxGen	Benjamin W. Neuman et al
EPI_ISL_2340601	USA/TX-GHRC-HD00180349/2020	2020-11-24	North America	USA	GHRC	TxGen	Benjamin W. Neuman et al
EPI_ISL_2340647	USA/TX-GHRC-HD00181010/2021	2021-01-20	North America	USA	GHRC	TxGen	Benjamin W. Neuman et al
EPI_ISL_2340618	USA/TX-GHRC-HD00182276/2021	2021-01-09	North America	USA	GHRC	TxGen	Benjamin W. Neuman et al
EPI_ISL_1626939	USA/TX-GHRC-HD00182610/2021	2021-03-03	North America	USA	Global Health Research Complex	TIGSS	Benjamin W. Neuman et al
EPI_ISL_1626940	USA/TX-GHRC-HD00182656/2021	2021-03-03	North America	USA	Global Health Research Complex	TIGSS	Benjamin W. Neuman et al
EPI_ISL_1626948	USA/TX-GHRC-HD00185297/2021	2021-03-01	North America	USA	Global Health Research Complex	TIGSS	Benjamin W. Neuman et al
EPI_ISL_1626953	USA/TX-GHRC-HD00185334/2021	2021-03-02	North America	USA	Global Health Research Complex	TIGSS	Benjamin W. Neuman et al
EPI_ISL_1626954	USA/TX-GHRC-HD00185435/2021	2021-03-01	North America	USA	Global Health Research Complex	TIGSS	Benjamin W. Neuman et al
EPI_ISL_2340577	USA/TX-GHRC-HD00185768/2021	2021-03-15	North America	USA	GHRC	TIGSS	Benjamin W. Neuman et al
EPI_ISL_2340578	USA/TX-GHRC-HD00185792/2021	2021-03-15	North America	USA	GHRC	TIGSS	Benjamin W. Neuman et al
EPI_ISL_1626928	USA/TX-GHRC-HD00185852/2021	2021-03-03	North America	USA	Global Health Research Complex	TIGSS	Benjamin W. Neuman et al
EPI_ISL_1626949	USA/TX-GHRC-HD00185912/2021	2021-03-03	North America	USA	Global Health Research Complex	TIGSS	Benjamin W. Neuman et al
EPI_ISL_1626933	USA/TX-GHRC-HD00186039/2021	2021-03-08	North America	USA	Global Health Research Complex	TIGSS	Benjamin W. Neuman et al
EPI_ISL_1626924	USA/TX-GHRC-HD00186116/2021	2021-03-03	North America	USA	Global Health Research Complex	TIGSS	Benjamin W. Neuman et al
EPI_ISL_2340642	USA/TX-GHRC-HD00186461/2021	2021-01-20	North America	USA	GHRC	TxGen	Benjamin W. Neuman et al
EPI_ISL_2340610	USA/TX-GHRC-HD00187040/2021	2021-01-05	North America	USA	GHRC	TxGen	Benjamin W. Neuman et al
EPI_ISL_2340625	USA/TX-GHRC-HD00189273/2021	2021-01-13	North America	USA	GHRC	TxGen	Benjamin W. Neuman et al
EPI_ISL_2340629	USA/TX-GHRC-HD00189493/2021	2021-01-13	North America	USA	GHRC	TxGen	Benjamin W. Neuman et al
EPI_ISL_2340616	USA/TX-GHRC-HD00190070/2021	2021-01-08	North America	USA	GHRC	TxGen	Benjamin W. Neuman et al
EPI_ISL_2340631	USA/TX-GHRC-HD00190140/2021	2021-01-19	North America	USA	GHRC	TxGen	Benjamin W. Neuman et al
EPI_ISL_2340609	USA/TX-GHRC-HD00191020/2021	2021-01-05	North America	USA	GHRC	TxGen	Benjamin W. Neuman et al
EPI_ISL_2340636	USA/TX-GHRC-HD00191700/2021	2021-01-19	North America	USA	GHRC	TxGen	Benjamin W. Neuman et al
EPI_ISL_2340632	USA/TX-GHRC-HD00191712/2021	2021-01-19	North America	USA	GHRC	TxGen	Benjamin W. Neuman et al
EPI_ISL_2340643	USA/TX-GHRC-HD00191934/2021	2021-01-20	North America	USA	GHRC	TxGen	Benjamin W. Neuman et al
EPI_ISL_2340648	USA/TX-GHRC-HD00192041/2021	2021-01-20	North America	USA	GHRC	TxGen	Benjamin W. Neuman et al
EPI_ISL_1708571	USA/TX-GMF-B00412/2021	2021-04-12	North America	USA	Gundersen Clinical Microbiology Laboratory	Kabara Cancer Research Institute	Craig S. Richmond et al
EPI_ISL_1340025	USA/TX-HHD-03180255/2021	2021-03-10	North America	USA	Houston Health Dept.	Houston Health Dept.	Ryker Penn et al
EPI_ISL_1340026	USA/TX-HHD-03180315/2021	2021-03-10	North America	USA	Houston Health Dept.	Houston Health Dept.	Ryker Penn et al
EPI_ISL_1340027	USA/TX-HHD-03180531/2021	2021-03-10	North America	USA	Houston Health Dept.	Houston Health Dept.	Ryker Penn et al
EPI_ISL_1340028	USA/TX-HHD-03180538/2021	2021-03-10	North America	USA	Houston Health Dept.	Houston Health Dept.	Ryker Penn et al
EPI_ISL_1340029	USA/TX-HHD-03180581/2021	2021-03-11	North America	USA	Houston Health Dept.	Houston Health Dept.	Ryker Penn et al
EPI_ISL_1340030	USA/TX-HHD-03180592/2021	2021-03-10	North America	USA	Houston Health Dept.	Houston Health Dept.	Ryker Penn et al
EPI_ISL_1340031	USA/TX-HHD-03180600/2021	2021-03-10	North America	USA	Houston Health Dept.	Houston Health Dept.	Ryker Penn et al
EPI_ISL_1340032	USA/TX-HHD-03181972/2021	2021-03-10	North America	USA	Houston Health Dept.	Houston Health Dept.	Ryker Penn et al
EPI_ISL_1340033	USA/TX-HHD-03182067/2021	2021-03-10	North America	USA	Houston Health Dept.	Houston Health Dept.	Ryker Penn et al
EPI_ISL_1340034	USA/TX-HHD-03182702/2021	2021-03-10	North America	USA	Houston Health Dept.	Houston Health Dept.	Ryker Penn et al
EPI_ISL_1340035	USA/TX-HHD-03182773/2021	2021-03-10	North America	USA	Houston Health Dept.	Houston Health Dept.	Ryker Penn et al
EPI_ISL_1340036	USA/TX-HHD-03185380/2021	2021-03-11	North America	USA	Houston Health Dept.	Houston Health Dept.	Ryker Penn et al
EPI_ISL_1340037	USA/TX-HHD-03185383/2021	2021-03-11	North America	USA	Houston Health Dept.	Houston Health Dept.	Ryker Penn et al
EPI_ISL_1340038	USA/TX-HHD-03187240/2021	2021-03-15	North America	USA	Houston Health Dept.	Houston Health Dept.	Ryker Penn et al
EPI_ISL_1340039	USA/TX-HHD-03187244/2021	2021-03-15	North America	USA	Houston Health Dept.	Houston Health Dept.	Ryker Penn et al
EPI_ISL_1340022	USA/TX-HHD-03189570/2021	2021-03-10	North America	USA	Houston Health Dept.	Houston Health Dept.	Ryker Penn et al
EPI_ISL_1340023	USA/TX-HHD-03189640/2021	2021-03-10	North America	USA	Houston Health Dept.	Houston Health Dept.	Ryker Penn et al
EPI_ISL_1340024	USA/TX-HHD-03189674/2021	2021-03-10	North America	USA	Houston Health Dept.	Houston Health Dept.	Ryker Penn et al
EPI_ISL_1479097	USA/TX-HHD-03300500/2021	2021-03-18	North America	USA	Houston Health Dept.	Houston Health Dept.	Ryker Penn et al
EPI_ISL_1479098	USA/TX-HHD-03304281/2021	2021-03-23	North America	USA	Houston Health Dept.	Houston Health Dept.	Ryker Penn et al
EPI_ISL_1479099	USA/TX-HHD-03307297/2021	2021-03-25	North America	USA	Houston Health Dept.	Houston Health Dept.	Ryker Penn et al
EPI_ISL_1479100	USA/TX-HHD-03307307/2021	2021-03-25	North America	USA	Houston Health Dept.	Houston Health Dept.	Ryker Penn et al
EPI_ISL_1479101	USA/TX-HHD-03307323/2021	2021-03-25	North America	USA	Houston Health Dept.	Houston Health Dept.	Ryker Penn et al
EPI_ISL_1479102	USA/TX-HHD-03307344/2021	2021-03-25	North America	USA	Houston Health Dept.	Houston Health Dept.	Ryker Penn et al
EPI_ISL_1479104	USA/TX-HHD-03307975/2021	2021-03-26	North America	USA	Houston Health Dept.	Houston Health Dept.	Ryker Penn et al
EPI_ISL_1479105	USA/TX-HHD-03308035/2021	2021-03-26	North America	USA	Houston Health Dept.	Houston Health Dept.	Ryker Penn et al
EPI_ISL_1479106	USA/TX-HHD-03308038/2021	2021-03-26	North America	USA	Houston Health Dept.	Houston Health Dept.	Ryker Penn et al
EPI_ISL_1479107	USA/TX-HHD-03308055/2021	2021-03-26	North America	USA	Houston Health Dept.	Houston Health Dept.	Ryker Penn et al
EPI_ISL_1479108	USA/TX-HHD-03308084/2021	2021-03-26	North America	USA	Houston Health Dept.	Houston Health Dept.	Ryker Penn et al
EPI_ISL_1479109	USA/TX-HHD-03308530/2021	2021-03-27	North America	USA	Houston Health Dept.	Houston Health Dept.	Ryker Penn et al
EPI_ISL_1479110	USA/TX-HHD-03308540/2021	2021-03-27	North America	USA	Houston Health Dept.	Houston Health Dept.	Ryker Penn et al
EPI_ISL_1479111	USA/TX-HHD-03308546/2021	2021-03-27	North America	USA	Houston Health Dept.	Houston Health Dept.	Ryker Penn et al
EPI_ISL_1479112	USA/TX-HHD-03308555/2021	2021-03-27	North America	USA	Houston Health Dept.	Houston Health Dept.	Ryker Penn et al
EPI_ISL_1479113	USA/TX-HHD-03308558/2021	2021-03-27	North America	USA	Houston Health Dept.	Houston Health Dept.	Ryker Penn et al
EPI_ISL_1479114	USA/TX-HHD-03308562/2021	2021-03-27	North America	USA	Houston Health Dept.	Houston Health Dept.	Ryker Penn et al
EPI_ISL_1479115	USA/TX-HHD-03308570/2021	2021-03-27	North America	USA	Houston Health Dept.	Houston Health Dept.	Ryker Penn et al
EPI_ISL_1479116	USA/TX-HHD-03308620/2021	2021-03-28	North America	USA	Houston Health Dept.	Houston Health Dept.	Ryker Penn et al
EPI_ISL_1479117	USA/TX-HHD-03308658/2021	2021-03-28	North America	USA	Houston Health Dept.	Houston Health Dept.	Ryker Penn et al
EPI_ISL_1479118	USA/TX-HHD-03308665/2021	2021-03-28	North America	USA	Houston Health Dept.	Houston Health Dept.	Ryker Penn et al
EPI_ISL_1576836	USA/TX-HHD-04071080/2021	2021-03-31	North America	USA	Houston Health Dept.	Houston Health Dept.	Ryker Penn et al
EPI_ISL_1576837	USA/TX-HHD-04071138/2021	2021-03-31	North America	USA	Houston Health Dept.	Houston Health Dept.	Ryker Penn et al
EPI_ISL_1576838	USA/TX-HHD-04071144/2021	2021-03-31	North America	USA	Houston Health Dept.	Houston Health Dept.	Ryker Penn et al
EPI_ISL_1576839	USA/TX-HHD-04071416/2021	2021-03-31	North America	USA	Houston Health Dept.	Houston Health Dept.	Ryker Penn et al
EPI_ISL_1576840	USA/TX-HHD-04071435/2021	2021-03-31	North America	USA	Houston Health Dept.	Houston Health Dept.	Ryker Penn et al
EPI_ISL_1576841	USA/TX-HHD-04072246/2021	2021-04-01	North America	USA	Houston Health Dept.	Houston Health Dept.	Ryker Penn et al
EPI_ISL_1576842	USA/TX-HHD-04072254/2021	2021-04-01	North America	USA	Houston Health Dept.	Houston Health Dept.	Ryker Penn et al
EPI_ISL_1576843	USA/TX-HHD-04072259/2021	2021-04-01	North America	USA	Houston Health Dept.	Houston Health Dept.	Ryker Penn et al
EPI_ISL_1576844	USA/TX-HHD-04072263/2021	2021-04-01	North America	USA	Houston Health Dept.	Houston Health Dept.	Ryker Penn et al
EPI_ISL_1576845	USA/TX-HHD-04072269/2021	2021-04-01	North America	USA	Houston Health Dept.	Houston Health Dept.	Ryker Penn et al
EPI_ISL_1576846	USA/TX-HHD-04072284/2021	2021-04-01	North America	USA	Houston Health Dept.	Houston Health Dept.	Ryker Penn et al
EPI_ISL_1576847	USA/TX-HHD-04072286/2021	2021-04-01	North America	USA	Houston Health Dept.	Houston Health Dept.	Ryker Penn et al
EPI_ISL_1576848	USA/TX-HHD-04072287/2021	2021-04-01	North America	USA	Houston Health Dept.	Houston Health Dept.	Ryker Penn et al
EPI_ISL_1576849	USA/TX-HHD-04072308/2021	2021-04-01	North America	USA	Houston Health Dept.	Houston Health Dept.	Ryker Penn et al
EPI_ISL_1576850	USA/TX-HHD-04072313/2021	2021-04-01	North America	USA	Houston Health Dept.	Houston Health Dept.	Ryker Penn et al
EPI_ISL_1576851	USA/TX-HHD-04072325/2021	2021-04-01	North America	USA	Houston Health Dept.	Houston Health Dept.	Ryker Penn et al
EPI_ISL_1576852	USA/TX-HHD-04072328/2021	2021-04-01	North America	USA	Houston Health Dept.	Houston Health Dept.	Ryker Penn et al
EPI_ISL_1576853	USA/TX-HHD-04073077/2021	2021-04-02	North America	USA	Houston Health Dept.	Houston Health Dept.	Ryker Penn et al
EPI_ISL_1576854	USA/TX-HHD-04073118/2021	2021-04-02	North America	USA	Houston Health Dept.	Houston Health Dept.	Ryker Penn et al
EPI_ISL_1576855	USA/TX-HHD-04073132/2021	2021-04-02	North America	USA	Houston Health Dept.	Houston Health Dept.	Ryker Penn et al
EPI_ISL_1576856	USA/TX-HHD-04073614/2021	2021-04-03	North America	USA	Houston Health Dept.	Houston Health Dept.	Ryker Penn et al
EPI_ISL_1576857	USA/TX-HHD-04073646/2021	2021-04-05	North America	USA	Houston Health Dept.	Houston Health Dept.	Ryker Penn et al
EPI_ISL_1576858	USA/TX-HHD-04073647/2021	2021-04-05	North America	USA	Houston Health Dept.	Houston Health Dept.	Ryker Penn et al
EPI_ISL_1576859	USA/TX-HHD-04073673/2021	2021-04-05	North America	USA	Houston Health Dept.	Houston Health Dept.	Ryker Penn et al
EPI_ISL_1576860	USA/TX-HHD-04073675/2021	2021-04-05	North America	USA	Houston Health Dept.	Houston Health Dept.	Ryker Penn et al
EPI_ISL_900054	USA/TX-HHD-2012118879/2020	2020-11-10	North America	USA	Houston Health Dept.	Houston Health Dept.	Ryker Penn et al
EPI_ISL_940811	USA/TX-HHD-2101116534/2020	2020-12-23	North America	USA	Houston Health Dept.	Houston Health Dept.	Ryker Penn et al
EPI_ISL_940815	USA/TX-HHD-2101116601/2020	2020-12-23	North America	USA	Houston Health Dept.	Houston Health Dept.	Ryker Penn et al
EPI_ISL_940816	USA/TX-HHD-2101116616/2020	2020-12-23	North America	USA	Houston Health Dept.	Houston Health Dept.	Ryker Penn et al
EPI_ISL_940818	USA/TX-HHD-2101117533/2020	2020-12-26	North America	USA	Houston Health Dept.	Houston Health Dept.	Ryker Penn et al
EPI_ISL_940819	USA/TX-HHD-2101117631/2020	2020-12-27	North America	USA	Houston Health Dept.	Houston Health Dept.	Ryker Penn et al
EPI_ISL_936201	USA/TX-HHD-2101194207/2020	2020-12-10	North America	USA	Houston Health Dept.	Houston Health Dept.	Ryker Penn et al
EPI_ISL_936211	USA/TX-HHD-2101194366/2020	2020-12-11	North America	USA	Houston Health Dept.	Houston Health Dept.	Ryker Penn et al
EPI_ISL_911471	USA/TX-HHD-2101214350/2020	2020-12-11	North America	USA	Houston Health Dept.	Houston Health Dept.	Ryker Penn et al
EPI_ISL_911475	USA/TX-HHD-2101214783/2020	2020-12-11	North America	USA	Houston Health Dept.	Houston Health Dept.	Ryker Penn et al
EPI_ISL_911479	USA/TX-HHD-2101214911/2020	2020-12-11	North America	USA	Houston Health Dept.	Houston Health Dept.	Ryker Penn et al
EPI_ISL_911485	USA/TX-HHD-2101215082/2020	2020-12-12	North America	USA	Houston Health Dept.	Houston Health Dept.	Ryker Penn et al
EPI_ISL_911488	USA/TX-HHD-2101215145/2020	2020-12-12	North America	USA	Houston Health Dept.	Houston Health Dept.	Ryker Penn et al
EPI_ISL_911493	USA/TX-HHD-2101215741/2020	2020-12-13	North America	USA	Houston Health Dept.	Houston Health Dept.	Ryker Penn et al
EPI_ISL_935731	USA/TX-HHD-2102016389/2020	2020-12-23	North America	USA	Houston Health Dept.	Houston Health Dept.	Ryker Penn et al
EPI_ISL_935732	USA/TX-HHD-2102016499/2020	2020-12-23	North America	USA	Houston Health Dept.	Houston Health Dept.	Ryker Penn et al
EPI_ISL_935733	USA/TX-HHD-2102016501/2020	2020-12-23	North America	USA	Houston Health Dept.	Houston Health Dept.	Ryker Penn et al
EPI_ISL_935734	USA/TX-HHD-2102016509/2020	2020-12-23	North America	USA	Houston Health Dept.	Houston Health Dept.	Ryker Penn et al
EPI_ISL_935737	USA/TX-HHD-2102016633/2020	2020-12-23	North America	USA	Houston Health Dept.	Houston Health Dept.	Ryker Penn et al
EPI_ISL_935743	USA/TX-HHD-2102017448/2020	2020-12-26	North America	USA	Houston Health Dept.	Houston Health Dept.	Ryker Penn et al
EPI_ISL_935744	USA/TX-HHD-2102017466/2020	2020-12-26	North America	USA	Houston Health Dept.	Houston Health Dept.	Ryker Penn et al
EPI_ISL_935711	USA/TX-HHD-2102026499/2021	2021-01-03	North America	USA	Houston Health Dept.	Houston Health Dept.	Ryker Penn et al
EPI_ISL_935713	USA/TX-HHD-2102026513/2021	2021-01-03	North America	USA	Houston Health Dept.	Houston Health Dept.	Ryker Penn et al
EPI_ISL_935701	USA/TX-HHD-2102026517/2020	2020-12-23	North America	USA	Houston Health Dept.	Houston Health Dept.	Ryker Penn et al
EPI_ISL_935716	USA/TX-HHD-2102026538/2021	2021-01-03	North America	USA	Houston Health Dept.	Houston Health Dept.	Ryker Penn et al
EPI_ISL_935717	USA/TX-HHD-2102026552/2021	2021-01-03	North America	USA	Houston Health Dept.	Houston Health Dept.	Ryker Penn et al
EPI_ISL_935719	USA/TX-HHD-2102026560/2021	2021-01-03	North America	USA	Houston Health Dept.	Houston Health Dept.	Ryker Penn et al
EPI_ISL_935720	USA/TX-HHD-2102026605/2021	2021-01-03	North America	USA	Houston Health Dept.	Houston Health Dept.	Ryker Penn et al
EPI_ISL_935722	USA/TX-HHD-2102026642/2021	2021-01-03	North America	USA	Houston Health Dept.	Houston Health Dept.	Ryker Penn et al
EPI_ISL_935704	USA/TX-HHD-2102027392/2020	2020-12-26	North America	USA	Houston Health Dept.	Houston Health Dept.	Ryker Penn et al
EPI_ISL_942916	USA/TX-HHD-2102041521/2021	2021-01-08	North America	USA	Houston Health Dept.	Houston Health Dept.	Ryker Penn et al
EPI_ISL_942918	USA/TX-HHD-2102044112/2021	2021-01-09	North America	USA	Houston Health Dept.	Houston Health Dept.	Ryker Penn et al
EPI_ISL_942919	USA/TX-HHD-2102044168/2021	2021-01-09	North America	USA	Houston Health Dept.	Houston Health Dept.	Ryker Penn et al
EPI_ISL_942920	USA/TX-HHD-2102044208/2021	2021-01-09	North America	USA	Houston Health Dept.	Houston Health Dept.	Ryker Penn et al
EPI_ISL_942922	USA/TX-HHD-2102044295/2021	2021-01-08	North America	USA	Houston Health Dept.	Houston Health Dept.	Ryker Penn et al
EPI_ISL_942923	USA/TX-HHD-2102044298/2021	2021-01-08	North America	USA	Houston Health Dept.	Houston Health Dept.	Ryker Penn et al
EPI_ISL_942925	USA/TX-HHD-2102044381/2021	2021-01-08	North America	USA	Houston Health Dept.	Houston Health Dept.	Ryker Penn et al
EPI_ISL_942926	USA/TX-HHD-2102044391/2021	2021-01-08	North America	USA	Houston Health Dept.	Houston Health Dept.	Ryker Penn et al
EPI_ISL_942904	USA/TX-HHD-2102046677/2021	2021-01-03	North America	USA	Houston Health Dept.	Houston Health Dept.	Ryker Penn et al
EPI_ISL_942906	USA/TX-HHD-2102046739/2021	2021-01-03	North America	USA	Houston Health Dept.	Houston Health Dept.	Ryker Penn et al
EPI_ISL_942910	USA/TX-HHD-2102046805/2021	2021-01-03	North America	USA	Houston Health Dept.	Houston Health Dept.	Ryker Penn et al
EPI_ISL_942914	USA/TX-HHD-2102046932/2021	2021-01-03	North America	USA	Houston Health Dept.	Houston Health Dept.	Ryker Penn et al
EPI_ISL_979379	USA/TX-HHD-2102094334/2021	2021-01-09	North America	USA	Houston Health Dept.	Houston Health Dept.	Ryker Penn et al
EPI_ISL_979380	USA/TX-HHD-2102094339/2021	2021-01-08	North America	USA	Houston Health Dept.	Houston Health Dept.	Ryker Penn et al
EPI_ISL_979381	USA/TX-HHD-2102094349/2021	2021-01-08	North America	USA	Houston Health Dept.	Houston Health Dept.	Ryker Penn et al
EPI_ISL_979382	USA/TX-HHD-2102094382/2021	2021-01-08	North America	USA	Houston Health Dept.	Houston Health Dept.	Ryker Penn et al
EPI_ISL_979383	USA/TX-HHD-2102094389/2021	2021-01-09	North America	USA	Houston Health Dept.	Houston Health Dept.	Ryker Penn et al
EPI_ISL_979384	USA/TX-HHD-2102094407/2021	2021-01-08	North America	USA	Houston Health Dept.	Houston Health Dept.	Ryker Penn et al
EPI_ISL_979385	USA/TX-HHD-2102094415/2021	2021-01-09	North America	USA	Houston Health Dept.	Houston Health Dept.	Ryker Penn et al
EPI_ISL_979386	USA/TX-HHD-2102094416/2021	2021-01-08	North America	USA	Houston Health Dept.	Houston Health Dept.	Ryker Penn et al
EPI_ISL_979387	USA/TX-HHD-2102094449/2021	2021-01-09	North America	USA	Houston Health Dept.	Houston Health Dept.	Ryker Penn et al
EPI_ISL_979388	USA/TX-HHD-2102094453/2021	2021-01-09	North America	USA	Houston Health Dept.	Houston Health Dept.	Ryker Penn et al
EPI_ISL_979389	USA/TX-HHD-2102094467/2021	2021-01-09	North America	USA	Houston Health Dept.	Houston Health Dept.	Ryker Penn et al
EPI_ISL_979390	USA/TX-HHD-2102094472/2021	2021-01-08	North America	USA	Houston Health Dept.	Houston Health Dept.	Ryker Penn et al
EPI_ISL_979391	USA/TX-HHD-2102094479/2021	2021-01-08	North America	USA	Houston Health Dept.	Houston Health Dept.	Ryker Penn et al
EPI_ISL_979392	USA/TX-HHD-2102094488/2021	2021-01-09	North America	USA	Houston Health Dept.	Houston Health Dept.	Ryker Penn et al
EPI_ISL_979393	USA/TX-HHD-2102094490/2021	2021-01-09	North America	USA	Houston Health Dept.	Houston Health Dept.	Ryker Penn et al
EPI_ISL_979395	USA/TX-HHD-2102094514/2021	2021-01-09	North America	USA	Houston Health Dept.	Houston Health Dept.	Ryker Penn et al
EPI_ISL_979396	USA/TX-HHD-2102094542/2021	2021-01-08	North America	USA	Houston Health Dept.	Houston Health Dept.	Ryker Penn et al
EPI_ISL_979397	USA/TX-HHD-2102094554/2021	2021-01-08	North America	USA	Houston Health Dept.	Houston Health Dept.	Ryker Penn et al
EPI_ISL_979398	USA/TX-HHD-2102094561/2021	2021-01-08	North America	USA	Houston Health Dept.	Houston Health Dept.	Ryker Penn et al
EPI_ISL_979399	USA/TX-HHD-2102094689/2021	2021-01-09	North America	USA	Houston Health Dept.	Houston Health Dept.	Ryker Penn et al
EPI_ISL_979400	USA/TX-HHD-2102094769/2021	2021-01-09	North America	USA	Houston Health Dept.	Houston Health Dept.	Ryker Penn et al
EPI_ISL_979402	USA/TX-HHD-2102094954/2021	2021-01-09	North America	USA	Houston Health Dept.	Houston Health Dept.	Ryker Penn et al
EPI_ISL_979403	USA/TX-HHD-2102095378/2021	2021-01-09	North America	USA	Houston Health Dept.	Houston Health Dept.	Ryker Penn et al
EPI_ISL_979404	USA/TX-HHD-2102096466/2021	2021-01-10	North America	USA	Houston Health Dept.	Houston Health Dept.	Ryker Penn et al
EPI_ISL_979405	USA/TX-HHD-2102096482/2021	2021-01-10	North America	USA	Houston Health Dept.	Houston Health Dept.	Ryker Penn et al
EPI_ISL_979406	USA/TX-HHD-2102096494/2021	2021-01-10	North America	USA	Houston Health Dept.	Houston Health Dept.	Ryker Penn et al
EPI_ISL_979407	USA/TX-HHD-2102096512/2021	2021-01-10	North America	USA	Houston Health Dept.	Houston Health Dept.	Ryker Penn et al
EPI_ISL_979408	USA/TX-HHD-2102096517/2021	2021-01-10	North America	USA	Houston Health Dept.	Houston Health Dept.	Ryker Penn et al
EPI_ISL_979409	USA/TX-HHD-2102096521/2021	2021-01-10	North America	USA	Houston Health Dept.	Houston Health Dept.	Ryker Penn et al
EPI_ISL_1059255	USA/TX-HHD-2102100382/2021	2021-01-22	North America	USA	Houston Health Dept.	Houston Health Dept.	Ryker Penn et al
EPI_ISL_1059248	USA/TX-HHD-2102102150/2021	2021-01-24	North America	USA	Houston Health Dept.	Houston Health Dept.	Ryker Penn et al
EPI_ISL_1059249	USA/TX-HHD-2102102215/2021	2021-01-24	North America	USA	Houston Health Dept.	Houston Health Dept.	Ryker Penn et al
EPI_ISL_1059250	USA/TX-HHD-2102102279/2021	2021-01-24	North America	USA	Houston Health Dept.	Houston Health Dept.	Ryker Penn et al
EPI_ISL_1059251	USA/TX-HHD-2102102305/2021	2021-01-24	North America	USA	Houston Health Dept.	Houston Health Dept.	Ryker Penn et al
EPI_ISL_1059244	USA/TX-HHD-2102102702/2021	2021-01-25	North America	USA	Houston Health Dept.	Houston Health Dept.	Ryker Penn et al
EPI_ISL_1059245	USA/TX-HHD-2102102706/2021	2021-01-25	North America	USA	Houston Health Dept.	Houston Health Dept.	Ryker Penn et al
EPI_ISL_1059262	USA/TX-HHD-2102109190/2021	2021-01-21	North America	USA	Houston Health Dept.	Houston Health Dept.	Ryker Penn et al
EPI_ISL_1059263	USA/TX-HHD-2102109194/2021	2021-01-21	North America	USA	Houston Health Dept.	Houston Health Dept.	Ryker Penn et al
EPI_ISL_1059265	USA/TX-HHD-2102109212/2021	2021-01-21	North America	USA	Houston Health Dept.	Houston Health Dept.	Ryker Penn et al
EPI_ISL_1059268	USA/TX-HHD-2102109334/2021	2021-01-21	North America	USA	Houston Health Dept.	Houston Health Dept.	Ryker Penn et al
EPI_ISL_1059252	USA/TX-HHD-2102109882/2021	2021-01-22	North America	USA	Houston Health Dept.	Houston Health Dept.	Ryker Penn et al
EPI_ISL_1059290	USA/TX-HHD-2102122694/2021	2021-01-25	North America	USA	Houston Health Dept.	Houston Health Dept.	Ryker Penn et al
EPI_ISL_1059291	USA/TX-HHD-2102122709/2021	2021-01-25	North America	USA	Houston Health Dept.	Houston Health Dept.	Ryker Penn et al
EPI_ISL_1059292	USA/TX-HHD-2102122722/2021	2021-01-25	North America	USA	Houston Health Dept.	Houston Health Dept.	Ryker Penn et al
EPI_ISL_1059293	USA/TX-HHD-2102122745/2021	2021-01-25	North America	USA	Houston Health Dept.	Houston Health Dept.	Ryker Penn et al
EPI_ISL_1059295	USA/TX-HHD-2102122800/2021	2021-01-25	North America	USA	Houston Health Dept.	Houston Health Dept.	Ryker Penn et al
EPI_ISL_1059276	USA/TX-HHD-2102127060/2021	2021-01-29	North America	USA	Houston Health Dept.	Houston Health Dept.	Ryker Penn et al
EPI_ISL_1059277	USA/TX-HHD-2102127065/2021	2021-01-29	North America	USA	Houston Health Dept.	Houston Health Dept.	Ryker Penn et al
EPI_ISL_1059278	USA/TX-HHD-2102127067/2021	2021-01-29	North America	USA	Houston Health Dept.	Houston Health Dept.	Ryker Penn et al
EPI_ISL_1059280	USA/TX-HHD-2102127990/2021	2021-01-29	North America	USA	Houston Health Dept.	Houston Health Dept.	Ryker Penn et al
EPI_ISL_1059281	USA/TX-HHD-2102128044/2021	2021-01-29	North America	USA	Houston Health Dept.	Houston Health Dept.	Ryker Penn et al
EPI_ISL_1660376	USA/TX-HHD-2104154918/2021	2021-04-06	North America	USA	Houston Health Dept.	Houston Health Dept.	Ryker Penn et al
EPI_ISL_1660377	USA/TX-HHD-2104155570/2021	2021-04-06	North America	USA	Houston Health Dept.	Houston Health Dept.	Ryker Penn et al
EPI_ISL_1660378	USA/TX-HHD-2104156079/2021	2021-04-07	North America	USA	Houston Health Dept.	Houston Health Dept.	Ryker Penn et al
EPI_ISL_1660379	USA/TX-HHD-2104156143/2021	2021-04-07	North America	USA	Houston Health Dept.	Houston Health Dept.	Ryker Penn et al
EPI_ISL_1660380	USA/TX-HHD-2104156148/2021	2021-04-07	North America	USA	Houston Health Dept.	Houston Health Dept.	Ryker Penn et al
EPI_ISL_1660382	USA/TX-HHD-2104156168/2021	2021-04-07	North America	USA	Houston Health Dept.	Houston Health Dept.	Ryker Penn et al
EPI_ISL_1660383	USA/TX-HHD-2104156511/2021	2021-04-07	North America	USA	Houston Health Dept.	Houston Health Dept.	Ryker Penn et al
EPI_ISL_1660384	USA/TX-HHD-2104157770/2021	2021-04-09	North America	USA	Houston Health Dept.	Houston Health Dept.	Ryker Penn et al
EPI_ISL_1660385	USA/TX-HHD-2104157777/2021	2021-04-09	North America	USA	Houston Health Dept.	Houston Health Dept.	Ryker Penn et al
EPI_ISL_1660387	USA/TX-HHD-2104157782/2021	2021-04-09	North America	USA	Houston Health Dept.	Houston Health Dept.	Ryker Penn et al
EPI_ISL_1660388	USA/TX-HHD-2104157806/2021	2021-04-09	North America	USA	Houston Health Dept.	Houston Health Dept.	Ryker Penn et al
EPI_ISL_1660389	USA/TX-HHD-2104157899/2021	2021-04-10	North America	USA	Houston Health Dept.	Houston Health Dept.	Ryker Penn et al
EPI_ISL_1660390	USA/TX-HHD-2104158175/2021	2021-04-10	North America	USA	Houston Health Dept.	Houston Health Dept.	Ryker Penn et al
EPI_ISL_1660391	USA/TX-HHD-2104158177/2021	2021-04-10	North America	USA	Houston Health Dept.	Houston Health Dept.	Ryker Penn et al
EPI_ISL_1660392	USA/TX-HHD-2104158178/2021	2021-04-10	North America	USA	Houston Health Dept.	Houston Health Dept.	Ryker Penn et al
EPI_ISL_1660393	USA/TX-HHD-2104159031/2021	2021-04-13	North America	USA	Houston Health Dept.	Houston Health Dept.	Ryker Penn et al
EPI_ISL_1660394	USA/TX-HHD-2104159222/2021	2021-04-13	North America	USA	Houston Health Dept.	Houston Health Dept.	Ryker Penn et al
EPI_ISL_1672868	USA/TX-HHD-2104200647/2021	2021-04-15	North America	USA	Houston Health Dept.	Houston Health Dept.	Ryker Penn et al
EPI_ISL_1672872	USA/TX-HHD-2104201740/2021	2021-04-15	North America	USA	Houston Health Dept.	Houston Health Dept.	Ryker Penn et al
EPI_ISL_1672873	USA/TX-HHD-2104202263/2021	2021-04-15	North America	USA	Houston Health Dept.	Houston Health Dept.	Ryker Penn et al
EPI_ISL_1672874	USA/TX-HHD-2104202265/2021	2021-04-16	North America	USA	Houston Health Dept.	Houston Health Dept.	Ryker Penn et al
EPI_ISL_1672876	USA/TX-HHD-2104202287/2021	2021-04-16	North America	USA	Houston Health Dept.	Houston Health Dept.	Ryker Penn et al
EPI_ISL_1672877	USA/TX-HHD-2104202292/2021	2021-04-16	North America	USA	Houston Health Dept.	Houston Health Dept.	Ryker Penn et al
EPI_ISL_1672879	USA/TX-HHD-2104202682/2021	2021-04-16	North America	USA	Houston Health Dept.	Houston Health Dept.	Ryker Penn et al
EPI_ISL_1672880	USA/TX-HHD-2104202695/2021	2021-04-17	North America	USA	Houston Health Dept.	Houston Health Dept.	Ryker Penn et al
EPI_ISL_1672881	USA/TX-HHD-2104202696/2021	2021-04-17	North America	USA	Houston Health Dept.	Houston Health Dept.	Ryker Penn et al
EPI_ISL_1672882	USA/TX-HHD-2104202698/2021	2021-04-17	North America	USA	Houston Health Dept.	Houston Health Dept.	Ryker Penn et al
EPI_ISL_1672883	USA/TX-HHD-2104202705/2021	2021-04-17	North America	USA	Houston Health Dept.	Houston Health Dept.	Ryker Penn et al
EPI_ISL_1672884	USA/TX-HHD-2104202714/2021	2021-04-17	North America	USA	Houston Health Dept.	Houston Health Dept.	Ryker Penn et al
EPI_ISL_1672885	USA/TX-HHD-2104202716/2021	2021-04-17	North America	USA	Houston Health Dept.	Houston Health Dept.	Ryker Penn et al
EPI_ISL_1789778	USA/TX-HHD-2104272758/2021	2021-04-19	North America	USA	Houston Health Dept.	Houston Health Dept.	Ryker Penn et al
EPI_ISL_1789779	USA/TX-HHD-2104272759/2021	2021-04-19	North America	USA	Houston Health Dept.	Houston Health Dept.	Ryker Penn et al
EPI_ISL_1789780	USA/TX-HHD-2104272770/2021	2021-04-19	North America	USA	Houston Health Dept.	Houston Health Dept.	Ryker Penn et al
EPI_ISL_1789781	USA/TX-HHD-2104272773/2021	2021-04-19	North America	USA	Houston Health Dept.	Houston Health Dept.	Ryker Penn et al
EPI_ISL_1789782	USA/TX-HHD-2104272785/2021	2021-04-19	North America	USA	Houston Health Dept.	Houston Health Dept.	Ryker Penn et al
EPI_ISL_1789783	USA/TX-HHD-2104272786/2021	2021-04-19	North America	USA	Houston Health Dept.	Houston Health Dept.	Ryker Penn et al
EPI_ISL_1789784	USA/TX-HHD-2104272787/2021	2021-04-19	North America	USA	Houston Health Dept.	Houston Health Dept.	Ryker Penn et al
EPI_ISL_1789785	USA/TX-HHD-2104272788/2021	2021-04-19	North America	USA	Houston Health Dept.	Houston Health Dept.	Ryker Penn et al
EPI_ISL_1789786	USA/TX-HHD-2104273384/2021	2021-04-19	North America	USA	Houston Health Dept.	Houston Health Dept.	Ryker Penn et al
EPI_ISL_1789787	USA/TX-HHD-2104273980/2021	2021-04-20	North America	USA	Houston Health Dept.	Houston Health Dept.	Ryker Penn et al
EPI_ISL_1789788	USA/TX-HHD-2104274420/2021	2021-04-20	North America	USA	Houston Health Dept.	Houston Health Dept.	Ryker Penn et al
EPI_ISL_1789789	USA/TX-HHD-2104274508/2021	2021-04-20	North America	USA	Houston Health Dept.	Houston Health Dept.	Ryker Penn et al
EPI_ISL_1789790	USA/TX-HHD-2104275226/2021	2021-04-20	North America	USA	Houston Health Dept.	Houston Health Dept.	Ryker Penn et al
EPI_ISL_1789791	USA/TX-HHD-2104275235/2021	2021-04-21	North America	USA	Houston Health Dept.	Houston Health Dept.	Ryker Penn et al
EPI_ISL_1789792	USA/TX-HHD-2104275239/2021	2021-04-21	North America	USA	Houston Health Dept.	Houston Health Dept.	Ryker Penn et al
EPI_ISL_1789793	USA/TX-HHD-2104275241/2021	2021-04-21	North America	USA	Houston Health Dept.	Houston Health Dept.	Ryker Penn et al
EPI_ISL_1789794	USA/TX-HHD-2104275243/2021	2021-04-21	North America	USA	Houston Health Dept.	Houston Health Dept.	Ryker Penn et al
EPI_ISL_1789795	USA/TX-HHD-2104275245/2021	2021-04-21	North America	USA	Houston Health Dept.	Houston Health Dept.	Ryker Penn et al
EPI_ISL_1789796	USA/TX-HHD-2104275248/2021	2021-04-21	North America	USA	Houston Health Dept.	Houston Health Dept.	Ryker Penn et al
EPI_ISL_1789797	USA/TX-HHD-2104275263/2021	2021-04-21	North America	USA	Houston Health Dept.	Houston Health Dept.	Ryker Penn et al
EPI_ISL_1789798	USA/TX-HHD-2104275266/2021	2021-04-21	North America	USA	Houston Health Dept.	Houston Health Dept.	Ryker Penn et al
EPI_ISL_1789799	USA/TX-HHD-2104275270/2021	2021-04-21	North America	USA	Houston Health Dept.	Houston Health Dept.	Ryker Penn et al
EPI_ISL_1789800	USA/TX-HHD-2104275271/2021	2021-04-21	North America	USA	Houston Health Dept.	Houston Health Dept.	Ryker Penn et al
EPI_ISL_1789801	USA/TX-HHD-2104275274/2021	2021-04-21	North America	USA	Houston Health Dept.	Houston Health Dept.	Ryker Penn et al
EPI_ISL_1789802	USA/TX-HHD-2104275277/2021	2021-04-21	North America	USA	Houston Health Dept.	Houston Health Dept.	Ryker Penn et al
EPI_ISL_1789803	USA/TX-HHD-2104275293/2021	2021-04-21	North America	USA	Houston Health Dept.	Houston Health Dept.	Ryker Penn et al
EPI_ISL_1789804	USA/TX-HHD-2104275297/2021	2021-04-21	North America	USA	Houston Health Dept.	Houston Health Dept.	Ryker Penn et al
EPI_ISL_1789805	USA/TX-HHD-2104275299/2021	2021-04-21	North America	USA	Houston Health Dept.	Houston Health Dept.	Ryker Penn et al
EPI_ISL_1789806	USA/TX-HHD-2104275318/2021	2021-04-21	North America	USA	Houston Health Dept.	Houston Health Dept.	Ryker Penn et al
EPI_ISL_1789807	USA/TX-HHD-2104276873/2021	2021-04-21	North America	USA	Houston Health Dept.	Houston Health Dept.	Ryker Penn et al
EPI_ISL_1789808	USA/TX-HHD-2104276877/2021	2021-04-23	North America	USA	Houston Health Dept.	Houston Health Dept.	Ryker Penn et al
EPI_ISL_1789809	USA/TX-HHD-2104276883/2021	2021-04-23	North America	USA	Houston Health Dept.	Houston Health Dept.	Ryker Penn et al
EPI_ISL_1789810	USA/TX-HHD-2104277315/2021	2021-04-23	North America	USA	Houston Health Dept.	Houston Health Dept.	Ryker Penn et al
EPI_ISL_1961020	USA/TX-HHD-2105030674/2021	2021-04-29	North America	USA	Houston Health Dept.	Houston Health Dept.	Ryker Penn et al
EPI_ISL_1961022	USA/TX-HHD-2105030695/2021	2021-04-29	North America	USA	Houston Health Dept.	Houston Health Dept.	Ryker Penn et al
EPI_ISL_1961023	USA/TX-HHD-2105030713/2021	2021-04-29	North America	USA	Houston Health Dept.	Houston Health Dept.	Ryker Penn et al
EPI_ISL_1961024	USA/TX-HHD-2105030722/2021	2021-04-29	North America	USA	Houston Health Dept.	Houston Health Dept.	Ryker Penn et al
EPI_ISL_1961025	USA/TX-HHD-2105030741/2021	2021-04-29	North America	USA	Houston Health Dept.	Houston Health Dept.	Ryker Penn et al
EPI_ISL_1961026	USA/TX-HHD-2105030764/2021	2021-04-29	North America	USA	Houston Health Dept.	Houston Health Dept.	Ryker Penn et al
EPI_ISL_1961027	USA/TX-HHD-2105030767/2021	2021-04-29	North America	USA	Houston Health Dept.	Houston Health Dept.	Ryker Penn et al
EPI_ISL_1961028	USA/TX-HHD-2105037339/2021	2021-04-26	North America	USA	Houston Health Dept.	Houston Health Dept.	Ryker Penn et al
EPI_ISL_1961029	USA/TX-HHD-2105037341/2021	2021-04-26	North America	USA	Houston Health Dept.	Houston Health Dept.	Ryker Penn et al
EPI_ISL_1961030	USA/TX-HHD-2105037342/2021	2021-04-26	North America	USA	Houston Health Dept.	Houston Health Dept.	Ryker Penn et al
EPI_ISL_1961031	USA/TX-HHD-2105037370/2021	2021-04-26	North America	USA	Houston Health Dept.	Houston Health Dept.	Ryker Penn et al
EPI_ISL_1961032	USA/TX-HHD-2105038881/2021	2021-04-28	North America	USA	Houston Health Dept.	Houston Health Dept.	Ryker Penn et al
EPI_ISL_1961033	USA/TX-HHD-2105039705/2021	2021-04-28	North America	USA	Houston Health Dept.	Houston Health Dept.	Ryker Penn et al
EPI_ISL_1961034	USA/TX-HHD-2105039706/2021	2021-04-28	North America	USA	Houston Health Dept.	Houston Health Dept.	Ryker Penn et al
EPI_ISL_2675203	USA/TX-HHD-210523KVI5508/2021	2021-06-08	North America	USA	Houston Health Dept.	Houston Health Dept.	Ryker Penn et al
EPI_ISL_2455080	USA/TX-HHD-2105260726/2021	2021-05-18	North America	USA	Houston Health Dept.	Houston Health Dept.	Ryker Penn et al
EPI_ISL_2455081	USA/TX-HHD-2105260790/2021	2021-05-18	North America	USA	Houston Health Dept.	Houston Health Dept.	Ryker Penn et al
EPI_ISL_2455082	USA/TX-HHD-2105261619/2021	2021-05-19	North America	USA	Houston Health Dept.	Houston Health Dept.	Ryker Penn et al
EPI_ISL_2455084	USA/TX-HHD-2105261637/2021	2021-05-19	North America	USA	Houston Health Dept.	Houston Health Dept.	Ryker Penn et al
EPI_ISL_2616773	USA/TX-HHD-2106102909/2021	2021-05-21	North America	USA	Houston Health Dept.	Houston Health Dept.	Ryker Penn et al
EPI_ISL_2616750	USA/TX-HHD-2106103241/2021	2021-05-24	North America	USA	Houston Health Dept.	Houston Health Dept.	Ryker Penn et al
EPI_ISL_2616751	USA/TX-HHD-21061049510/2021	2021-03-22	North America	USA	Houston Health Dept.	Houston Health Dept.	Ryker Penn et al
EPI_ISL_2616752	USA/TX-HHD-21061080903/2021	2021-05-09	North America	USA	Houston Health Dept.	Houston Health Dept.	Ryker Penn et al
EPI_ISL_2616753	USA/TX-HHD-2106108166/2021	2021-06-01	North America	USA	Houston Health Dept.	Houston Health Dept.	Ryker Penn et al
EPI_ISL_2616754	USA/TX-HHD-2106108168/2021	2021-06-01	North America	USA	Houston Health Dept.	Houston Health Dept.	Ryker Penn et al
EPI_ISL_2616755	USA/TX-HHD-21061091075/2021	2021-03-23	North America	USA	Houston Health Dept.	Houston Health Dept.	Ryker Penn et al
EPI_ISL_2616756	USA/TX-HHD-210610KVI5351/2021	2021-05-20	North America	USA	Houston Health Dept.	Houston Health Dept.	Ryker Penn et al
EPI_ISL_2616757	USA/TX-HHD-210610KVI5352/2021	2021-05-24	North America	USA	Houston Health Dept.	Houston Health Dept.	Ryker Penn et al
EPI_ISL_2616744	USA/TX-HHD-210610KVI5353/2021	2021-05-24	North America	USA	Houston Health Dept.	Houston Health Dept.	Ryker Penn et al
EPI_ISL_2616780	USA/TX-HHD-210610KVI5354/2021	2021-05-19	North America	USA	Houston Health Dept.	Houston Health Dept.	Ryker Penn et al
EPI_ISL_2616758	USA/TX-HHD-210610KVI5360/2021	2021-05-28	North America	USA	Houston Health Dept.	Houston Health Dept.	Ryker Penn et al
EPI_ISL_2616774	USA/TX-HHD-210610KVI5382/2021	2021-05-25	North America	USA	Houston Health Dept.	Houston Health Dept.	Ryker Penn et al
EPI_ISL_2616759	USA/TX-HHD-210610KVI5386/2021	2021-05-25	North America	USA	Houston Health Dept.	Houston Health Dept.	Ryker Penn et al
EPI_ISL_2616760	USA/TX-HHD-210610KVI5387/2021	2021-05-25	North America	USA	Houston Health Dept.	Houston Health Dept.	Ryker Penn et al
EPI_ISL_2616745	USA/TX-HHD-210610KVI5390/2021	2021-05-25	North America	USA	Houston Health Dept.	Houston Health Dept.	Ryker Penn et al
EPI_ISL_2616761	USA/TX-HHD-210610KVI5392/2021	2021-05-25	North America	USA	Houston Health Dept.	Houston Health Dept.	Ryker Penn et al
EPI_ISL_2616762	USA/TX-HHD-210610KVI5393/2021	2021-05-24	North America	USA	Houston Health Dept.	Houston Health Dept.	Ryker Penn et al
EPI_ISL_2616746	USA/TX-HHD-2106157527/2021	2021-04-10	North America	USA	Houston Health Dept.	Houston Health Dept.	Ryker Penn et al
EPI_ISL_2616764	USA/TX-HHD-210615KVI5425/2021	2021-06-01	North America	USA	Houston Health Dept.	Houston Health Dept.	Ryker Penn et al
EPI_ISL_2616775	USA/TX-HHD-210615KVI5445/2021	2021-06-04	North America	USA	Houston Health Dept.	Houston Health Dept.	Ryker Penn et al
EPI_ISL_2616777	USA/TX-HHD-210615KVI5447/2021	2021-06-04	North America	USA	Houston Health Dept.	Houston Health Dept.	Ryker Penn et al
EPI_ISL_2616778	USA/TX-HHD-210615KVI5448/2021	2021-06-04	North America	USA	Houston Health Dept.	Houston Health Dept.	Ryker Penn et al
EPI_ISL_2616765	USA/TX-HHD-210615KVI5475/2021	2021-06-03	North America	USA	Houston Health Dept.	Houston Health Dept.	Ryker Penn et al
EPI_ISL_2616743	USA/TX-HHD-210615KVI5504/2021	2021-06-04	North America	USA	Houston Health Dept.	Houston Health Dept.	Ryker Penn et al
EPI_ISL_2616783	USA/TX-HHD-210615KVI5507/2021	2021-06-05	North America	USA	Houston Health Dept.	Houston Health Dept.	Ryker Penn et al
EPI_ISL_2616766	USA/TX-HHD-210615KVI5533/2021	2021-05-17	North America	USA	Houston Health Dept.	Houston Health Dept.	Ryker Penn et al
EPI_ISL_2616772	USA/TX-HHD-210615KVI5535/2021	2021-05-20	North America	USA	Houston Health Dept.	Houston Health Dept.	Ryker Penn et al
EPI_ISL_2616767	USA/TX-HHD-210615KVI5537/2021	2021-05-19	North America	USA	Houston Health Dept.	Houston Health Dept.	Ryker Penn et al
EPI_ISL_2616748	USA/TX-HHD-210615KVI5540/2021	2021-05-24	North America	USA	Houston Health Dept.	Houston Health Dept.	Ryker Penn et al
EPI_ISL_2616768	USA/TX-HHD-210615KVI5541/2021	2021-05-23	North America	USA	Houston Health Dept.	Houston Health Dept.	Ryker Penn et al
EPI_ISL_2616769	USA/TX-HHD-210615KVI5542/2021	2021-05-22	North America	USA	Houston Health Dept.	Houston Health Dept.	Ryker Penn et al
EPI_ISL_2616749	USA/TX-HHD-210615KVI5552/2021	2021-05-28	North America	USA	Houston Health Dept.	Houston Health Dept.	Ryker Penn et al
EPI_ISL_2675204	USA/TX-HHD-210623KVI5613/2021	2021-06-14	North America	USA	Houston Health Dept.	Houston Health Dept.	Ryker Penn et al
EPI_ISL_2675205	USA/TX-HHD-210623KVI5662/2021	2021-06-15	North America	USA	Houston Health Dept.	Houston Health Dept.	Ryker Penn et al
EPI_ISL_2675206	USA/TX-HHD-210623KVI5666/2021	2021-06-15	North America	USA	Houston Health Dept.	Houston Health Dept.	Ryker Penn et al
EPI_ISL_2675209	USA/TX-HHD-210623KVI5694/2021	2021-06-15	North America	USA	Houston Health Dept.	Houston Health Dept.	Ryker Penn et al
EPI_ISL_2675211	USA/TX-HHD-210623KVI5697/2021	2021-06-15	North America	USA	Houston Health Dept.	Houston Health Dept.	Ryker Penn et al
EPI_ISL_2968596	USA/TX-HHD-210701KVI5758-6-21/2021	2021-06-21	North America	USA	Houston Health Dept.	Houston Health Dept.	Ryker Penn et al
EPI_ISL_2968597	USA/TX-HHD-210701KVI5761-6-21/2021	2021-06-21	North America	USA	Houston Health Dept.	Houston Health Dept.	Ryker Penn et al
EPI_ISL_2968598	USA/TX-HHD-210701KVI5769-6-22/2021	2021-06-22	North America	USA	Houston Health Dept.	Houston Health Dept.	Ryker Penn et al
EPI_ISL_2968599	USA/TX-HHD-210701KVI5771-6-22/2021	2021-06-22	North America	USA	Houston Health Dept.	Houston Health Dept.	Ryker Penn et al
EPI_ISL_2968600	USA/TX-HHD-210701KVI5772-6-22/2021	2021-06-22	North America	USA	Houston Health Dept.	Houston Health Dept.	Ryker Penn et al
EPI_ISL_2968601	USA/TX-HHD-210701KVI5775-6-22/2021	2021-06-22	North America	USA	Houston Health Dept.	Houston Health Dept.	Ryker Penn et al
EPI_ISL_2968602	USA/TX-HHD-210701KVI5796-6-23/2021	2021-06-23	North America	USA	Houston Health Dept.	Houston Health Dept.	Ryker Penn et al
EPI_ISL_2968603	USA/TX-HHD-210706KVI5805-6-24/2021	2021-06-24	North America	USA	Houston Health Dept.	Houston Health Dept.	Ryker Penn et al
EPI_ISL_2968605	USA/TX-HHD-210706KVI5867-6-28/2021	2021-06-28	North America	USA	Houston Health Dept.	Houston Health Dept.	Ryker Penn et al
EPI_ISL_2968612	USA/TX-HHD-210706KVI5902-6-30/2021	2021-06-30	North America	USA	Houston Health Dept.	Houston Health Dept.	Ryker Penn et al
EPI_ISL_2968616	USA/TX-HHD-210706KVI5917-6-30/2021	2021-06-30	North America	USA	Houston Health Dept.	Houston Health Dept.	Ryker Penn et al
EPI_ISL_2968617	USA/TX-HHD-210706KVI5918-6-30/2021	2021-06-30	North America	USA	Houston Health Dept.	Houston Health Dept.	Ryker Penn et al
EPI_ISL_2968619	USA/TX-HHD-210706KVI5940-7-1/2021	2021-07-01	North America	USA	Houston Health Dept.	Houston Health Dept.	Ryker Penn et al
EPI_ISL_2968620	USA/TX-HHD-210706KVI5941-7-1/2021	2021-07-01	North America	USA	Houston Health Dept.	Houston Health Dept.	Ryker Penn et al
EPI_ISL_2968621	USA/TX-HHD-210706KVI5942-7-1/2021	2021-07-01	North America	USA	Houston Health Dept.	Houston Health Dept.	Ryker Penn et al
EPI_ISL_2968623	USA/TX-HHD-2107080108-6-29/2021	2021-06-29	North America	USA	Houston Health Dept.	Houston Health Dept.	Ryker Penn et al
EPI_ISL_2968624	USA/TX-HHD-2107080357-6-29/2021	2021-06-29	North America	USA	Houston Health Dept.	Houston Health Dept.	Ryker Penn et al
EPI_ISL_2968625	USA/TX-HHD-2107080561-6-30/2021	2021-06-30	North America	USA	Houston Health Dept.	Houston Health Dept.	Ryker Penn et al
EPI_ISL_2968626	USA/TX-HHD-2107081060-6-30/2021	2021-06-30	North America	USA	Houston Health Dept.	Houston Health Dept.	Ryker Penn et al
EPI_ISL_2968627	USA/TX-HHD-2107081105-7-1/2021	2021-07-01	North America	USA	Houston Health Dept.	Houston Health Dept.	Ryker Penn et al
EPI_ISL_2968628	USA/TX-HHD-2107081107-7-1/2021	2021-07-01	North America	USA	Houston Health Dept.	Houston Health Dept.	Ryker Penn et al
EPI_ISL_2968629	USA/TX-HHD-2107081377-7-1/2021	2021-07-01	North America	USA	Houston Health Dept.	Houston Health Dept.	Ryker Penn et al
EPI_ISL_2968630	USA/TX-HHD-2107081378-7-1/2021	2021-07-01	North America	USA	Houston Health Dept.	Houston Health Dept.	Ryker Penn et al
EPI_ISL_2968631	USA/TX-HHD-2107081516-7-2/2021	2021-07-02	North America	USA	Houston Health Dept.	Houston Health Dept.	Ryker Penn et al
EPI_ISL_2968632	USA/TX-HHD-2107086975-5-31/2021	2021-05-31	North America	USA	Houston Health Dept.	Houston Health Dept.	Ryker Penn et al
EPI_ISL_2968633	USA/TX-HHD-2107087355-6-1/2021	2021-06-01	North America	USA	Houston Health Dept.	Houston Health Dept.	Ryker Penn et al
EPI_ISL_2968634	USA/TX-HHD-2107088166-6-1/2021	2021-06-01	North America	USA	Houston Health Dept.	Houston Health Dept.	Ryker Penn et al
EPI_ISL_2968635	USA/TX-HHD-2107088168-6-1/2021	2021-06-01	North America	USA	Houston Health Dept.	Houston Health Dept.	Ryker Penn et al
EPI_ISL_2968637	USA/TX-HHD-2107088184-6-1/2021	2021-06-01	North America	USA	Houston Health Dept.	Houston Health Dept.	Ryker Penn et al
EPI_ISL_2968638	USA/TX-HHD-2107088759-6-2/2021	2021-06-02	North America	USA	Houston Health Dept.	Houston Health Dept.	Ryker Penn et al
EPI_ISL_2968662	USA/TX-HHD-210713KVI5946/2021	2021-07-01	North America	USA	Houston Health Dept.	Houston Health Dept.	Ryker Penn et al
EPI_ISL_2968664	USA/TX-HHD-210713KVI5988/2021	2021-07-06	North America	USA	Houston Health Dept.	Houston Health Dept.	Ryker Penn et al
EPI_ISL_2968665	USA/TX-HHD-210713KVI5991/2021	2021-07-06	North America	USA	Houston Health Dept.	Houston Health Dept.	Ryker Penn et al
EPI_ISL_2968666	USA/TX-HHD-210713KVI5998/2021	2021-07-06	North America	USA	Houston Health Dept.	Houston Health Dept.	Ryker Penn et al
EPI_ISL_2968668	USA/TX-HHD-210713KVI6000/2021	2021-07-01	North America	USA	Houston Health Dept.	Houston Health Dept.	Ryker Penn et al
EPI_ISL_2968669	USA/TX-HHD-210713KVI6001/2021	2021-07-02	North America	USA	Houston Health Dept.	Houston Health Dept.	Ryker Penn et al
EPI_ISL_2968670	USA/TX-HHD-210713KVI6002/2021	2021-07-03	North America	USA	Houston Health Dept.	Houston Health Dept.	Ryker Penn et al
EPI_ISL_2968671	USA/TX-HHD-210713KVI6003/2021	2021-07-05	North America	USA	Houston Health Dept.	Houston Health Dept.	Ryker Penn et al
EPI_ISL_2968672	USA/TX-HHD-210713KVI6009/2021	2021-07-07	North America	USA	Houston Health Dept.	Houston Health Dept.	Ryker Penn et al
EPI_ISL_2968675	USA/TX-HHD-210713KVI6019/2021	2021-07-07	North America	USA	Houston Health Dept.	Houston Health Dept.	Ryker Penn et al
EPI_ISL_2968676	USA/TX-HHD-210713KVI6030/2021	2021-07-07	North America	USA	Houston Health Dept.	Houston Health Dept.	Ryker Penn et al
EPI_ISL_2968677	USA/TX-HHD-210713KVI6038/2021	2021-07-07	North America	USA	Houston Health Dept.	Houston Health Dept.	Ryker Penn et al
EPI_ISL_2968678	USA/TX-HHD-210713KVI6039/2021	2021-07-07	North America	USA	Houston Health Dept.	Houston Health Dept.	Ryker Penn et al
EPI_ISL_2968679	USA/TX-HHD-210713KVI6040/2021	2021-07-07	North America	USA	Houston Health Dept.	Houston Health Dept.	Ryker Penn et al
EPI_ISL_2968680	USA/TX-HHD-210713KVI6041/2021	2021-07-07	North America	USA	Houston Health Dept.	Houston Health Dept.	Ryker Penn et al
EPI_ISL_2968681	USA/TX-HHD-210713KVI6046/2021	2021-07-03	North America	USA	Houston Health Dept.	Houston Health Dept.	Ryker Penn et al
EPI_ISL_2968682	USA/TX-HHD-210713KVI6053/2021	2021-07-07	North America	USA	Houston Health Dept.	Houston Health Dept.	Ryker Penn et al
EPI_ISL_2968683	USA/TX-HHD-210713KVI6056/2021	2021-07-03	North America	USA	Houston Health Dept.	Houston Health Dept.	Ryker Penn et al
EPI_ISL_2968684	USA/TX-HHD-210713KVI6057/2021	2021-07-03	North America	USA	Houston Health Dept.	Houston Health Dept.	Ryker Penn et al
EPI_ISL_2968685	USA/TX-HHD-210713KVI6059/2021	2021-07-02	North America	USA	Houston Health Dept.	Houston Health Dept.	Ryker Penn et al
EPI_ISL_2968686	USA/TX-HHD-210713KVI6060/2021	2021-07-04	North America	USA	Houston Health Dept.	Houston Health Dept.	Ryker Penn et al
EPI_ISL_2968687	USA/TX-HHD-210713KVI6063/2021	2021-07-01	North America	USA	Houston Health Dept.	Houston Health Dept.	Ryker Penn et al
EPI_ISL_3091171	USA/TX-HHD-2107224441/2021	2021-07-08	North America	USA	Houston Health Dept.	Houston Health Dept.	Ryker Penn et al
EPI_ISL_3091176	USA/TX-HHD-2107224702/2021	2021-07-09	North America	USA	Houston Health Dept.	Houston Health Dept.	Ryker Penn et al
EPI_ISL_3091177	USA/TX-HHD-2107224717/2021	2021-07-10	North America	USA	Houston Health Dept.	Houston Health Dept.	Ryker Penn et al
EPI_ISL_3091179	USA/TX-HHD-2107224730/2021	2021-07-10	North America	USA	Houston Health Dept.	Houston Health Dept.	Ryker Penn et al
EPI_ISL_3091185	USA/TX-HHD-2107225315/2021	2021-07-09	North America	USA	Houston Health Dept.	Houston Health Dept.	Ryker Penn et al
EPI_ISL_3091190	USA/TX-HHD-2107226046/2021	2021-07-13	North America	USA	Houston Health Dept.	Houston Health Dept.	Ryker Penn et al
EPI_ISL_3091198	USA/TX-HHD-2107226406/2021	2021-07-13	North America	USA	Houston Health Dept.	Houston Health Dept.	Ryker Penn et al
EPI_ISL_3091199	USA/TX-HHD-2107226407/2021	2021-07-13	North America	USA	Houston Health Dept.	Houston Health Dept.	Ryker Penn et al
EPI_ISL_3091201	USA/TX-HHD-2107226433/2021	2021-07-13	North America	USA	Houston Health Dept.	Houston Health Dept.	Ryker Penn et al
EPI_ISL_3091204	USA/TX-HHD-2107226618/2021	2021-07-14	North America	USA	Houston Health Dept.	Houston Health Dept.	Ryker Penn et al
EPI_ISL_3091211	USA/TX-HHD-2107227433/2021	2021-07-15	North America	USA	Houston Health Dept.	Houston Health Dept.	Ryker Penn et al
EPI_ISL_3091212	USA/TX-HHD-2107227460/2021	2021-07-15	North America	USA	Houston Health Dept.	Houston Health Dept.	Ryker Penn et al
EPI_ISL_3091213	USA/TX-HHD-2107227474/2021	2021-07-15	North America	USA	Houston Health Dept.	Houston Health Dept.	Ryker Penn et al
EPI_ISL_3091217	USA/TX-HHD-2107227630/2021	2021-07-16	North America	USA	Houston Health Dept.	Houston Health Dept.	Ryker Penn et al
EPI_ISL_3091219	USA/TX-HHD-2107227648/2021	2021-07-16	North America	USA	Houston Health Dept.	Houston Health Dept.	Ryker Penn et al
EPI_ISL_3091220	USA/TX-HHD-2107227663/2021	2021-07-16	North America	USA	Houston Health Dept.	Houston Health Dept.	Ryker Penn et al
EPI_ISL_3091224	USA/TX-HHD-2107227693/2021	2021-07-16	North America	USA	Houston Health Dept.	Houston Health Dept.	Ryker Penn et al
EPI_ISL_3091225	USA/TX-HHD-2107227696/2021	2021-07-16	North America	USA	Houston Health Dept.	Houston Health Dept.	Ryker Penn et al
EPI_ISL_3398915	USA/TX-HHD-210729KVI6157/2021	2021-07-08	North America	USA	Houston Health Dept.	Houston Health Dept.	Ryker Penn et al
EPI_ISL_3398917	USA/TX-HHD-210729KVI6161/2021	2021-07-10	North America	USA	Houston Health Dept.	Houston Health Dept.	Ryker Penn et al
EPI_ISL_3398926	USA/TX-HHD-210729KVI6176/2021	2021-07-08	North America	USA	Houston Health Dept.	Houston Health Dept.	Ryker Penn et al
EPI_ISL_3398939	USA/TX-HHD-210730KVI6231/2021	2021-07-08	North America	USA	Houston Health Dept.	Houston Health Dept.	Ryker Penn et al
EPI_ISL_3398943	USA/TX-HHD-210730KVI6235/2021	2021-07-11	North America	USA	Houston Health Dept.	Houston Health Dept.	Ryker Penn et al
EPI_ISL_3398944	USA/TX-HHD-210730KVI6236/2021	2021-07-11	North America	USA	Houston Health Dept.	Houston Health Dept.	Ryker Penn et al
EPI_ISL_3398945	USA/TX-HHD-210730KVI6237/2021	2021-07-11	North America	USA	Houston Health Dept.	Houston Health Dept.	Ryker Penn et al
EPI_ISL_3398947	USA/TX-HHD-210730KVI6249/2021	2021-06-29	North America	USA	Houston Health Dept.	Houston Health Dept.	Ryker Penn et al
EPI_ISL_3398949	USA/TX-HHD-210730KVI6252/2021	2021-07-08	North America	USA	Houston Health Dept.	Houston Health Dept.	Ryker Penn et al
EPI_ISL_3398950	USA/TX-HHD-210730KVI6255/2021	2021-07-02	North America	USA	Houston Health Dept.	Houston Health Dept.	Ryker Penn et al
EPI_ISL_3398951	USA/TX-HHD-210730KVI6256/2021	2021-07-01	North America	USA	Houston Health Dept.	Houston Health Dept.	Ryker Penn et al
EPI_ISL_3398952	USA/TX-HHD-210730KVI6257/2021	2021-07-06	North America	USA	Houston Health Dept.	Houston Health Dept.	Ryker Penn et al
EPI_ISL_3398954	USA/TX-HHD-210730KVI6266/2021	2021-07-12	North America	USA	Houston Health Dept.	Houston Health Dept.	Ryker Penn et al
EPI_ISL_3398955	USA/TX-HHD-210730KVI6274/2021	2021-07-06	North America	USA	Houston Health Dept.	Houston Health Dept.	Ryker Penn et al
EPI_ISL_3398957	USA/TX-HHD-210730KVI6285/2021	2021-07-13	North America	USA	Houston Health Dept.	Houston Health Dept.	Ryker Penn et al
EPI_ISL_3398958	USA/TX-HHD-210730KVI6306/2021	2021-07-13	North America	USA	Houston Health Dept.	Houston Health Dept.	Ryker Penn et al
EPI_ISL_3398959	USA/TX-HHD-210730KVI6307/2021	2021-07-13	North America	USA	Houston Health Dept.	Houston Health Dept.	Ryker Penn et al
EPI_ISL_3398960	USA/TX-HHD-210730KVI6308/2021	2021-07-14	North America	USA	Houston Health Dept.	Houston Health Dept.	Ryker Penn et al
EPI_ISL_3398962	USA/TX-HHD-210730KVI6310/2021	2021-07-12	North America	USA	Houston Health Dept.	Houston Health Dept.	Ryker Penn et al
EPI_ISL_3398963	USA/TX-HHD-210730KVI6311/2021	2021-07-02	North America	USA	Houston Health Dept.	Houston Health Dept.	Ryker Penn et al
EPI_ISL_3398964	USA/TX-HHD-210730KVI6312/2021	2021-07-07	North America	USA	Houston Health Dept.	Houston Health Dept.	Ryker Penn et al
EPI_ISL_3398965	USA/TX-HHD-210730KVI6313/2021	2021-07-07	North America	USA	Houston Health Dept.	Houston Health Dept.	Ryker Penn et al
EPI_ISL_3398966	USA/TX-HHD-210730KVI6314/2021	2021-07-07	North America	USA	Houston Health Dept.	Houston Health Dept.	Ryker Penn et al
EPI_ISL_3398967	USA/TX-HHD-210730KVI6315/2021	2021-07-09	North America	USA	Houston Health Dept.	Houston Health Dept.	Ryker Penn et al
EPI_ISL_4004097	USA/TX-HHD-210804KVI6337/2021	2021-07-13	North America	USA	Houston Health Dept.	Houston Health Dept.	Ryker Penn et al
EPI_ISL_4004098	USA/TX-HHD-210804KVI6338/2021	2021-07-13	North America	USA	Houston Health Dept.	Houston Health Dept.	Ryker Penn et al
EPI_ISL_4004099	USA/TX-HHD-210804KVI6341/2021	2021-07-14	North America	USA	Houston Health Dept.	Houston Health Dept.	Ryker Penn et al
EPI_ISL_4004101	USA/TX-HHD-210804KVI6388/2021	2021-07-15	North America	USA	Houston Health Dept.	Houston Health Dept.	Ryker Penn et al
EPI_ISL_4004102	USA/TX-HHD-210804KVI6390/2021	2021-07-13	North America	USA	Houston Health Dept.	Houston Health Dept.	Ryker Penn et al
EPI_ISL_4004103	USA/TX-HHD-210804KVI6391/2021	2021-07-12	North America	USA	Houston Health Dept.	Houston Health Dept.	Ryker Penn et al
EPI_ISL_4004111	USA/TX-HHD-210804KVI6407/2021	2021-07-13	North America	USA	Houston Health Dept.	Houston Health Dept.	Ryker Penn et al
EPI_ISL_4004114	USA/TX-HHD-210804KVI6413/2021	2021-07-14	North America	USA	Houston Health Dept.	Houston Health Dept.	Ryker Penn et al
EPI_ISL_4004116	USA/TX-HHD-210804KVI6423/2021	2021-07-14	North America	USA	Houston Health Dept.	Houston Health Dept.	Ryker Penn et al
EPI_ISL_4004117	USA/TX-HHD-210804KVI6424/2021	2021-07-14	North America	USA	Houston Health Dept.	Houston Health Dept.	Ryker Penn et al
EPI_ISL_4004118	USA/TX-HHD-210804KVI6431/2021	2021-07-18	North America	USA	Houston Health Dept.	Houston Health Dept.	Ryker Penn et al
EPI_ISL_4004120	USA/TX-HHD-210804KVI6444/2021	2021-07-19	North America	USA	Houston Health Dept.	Houston Health Dept.	Ryker Penn et al
EPI_ISL_4004121	USA/TX-HHD-210804KVI6450/2021	2021-07-19	North America	USA	Houston Health Dept.	Houston Health Dept.	Ryker Penn et al
EPI_ISL_4004122	USA/TX-HHD-210804KVI6457/2021	2021-07-19	North America	USA	Houston Health Dept.	Houston Health Dept.	Ryker Penn et al
EPI_ISL_4004123	USA/TX-HHD-210804KVI6476/2021	2021-07-12	North America	USA	Houston Health Dept.	Houston Health Dept.	Ryker Penn et al
EPI_ISL_4004125	USA/TX-HHD-210804KVI6479/2021	2021-07-14	North America	USA	Houston Health Dept.	Houston Health Dept.	Ryker Penn et al
EPI_ISL_4004126	USA/TX-HHD-210805C1445/2021	2021-07-01	North America	USA	Houston Health Dept.	Houston Health Dept.	Ryker Penn et al
EPI_ISL_4004127	USA/TX-HHD-210805C1626/2021	2021-07-22	North America	USA	Houston Health Dept.	Houston Health Dept.	Ryker Penn et al
EPI_ISL_4004128	USA/TX-HHD-210805C1652/2021	2021-07-29	North America	USA	Houston Health Dept.	Houston Health Dept.	Ryker Penn et al
EPI_ISL_4004130	USA/TX-HHD-210805KVI6484/2021	2021-07-17	North America	USA	Houston Health Dept.	Houston Health Dept.	Ryker Penn et al
EPI_ISL_4004131	USA/TX-HHD-210805KVI6487/2021	2021-07-17	North America	USA	Houston Health Dept.	Houston Health Dept.	Ryker Penn et al
EPI_ISL_4004133	USA/TX-HHD-210805KVI6489/2021	2021-07-17	North America	USA	Houston Health Dept.	Houston Health Dept.	Ryker Penn et al
EPI_ISL_4004134	USA/TX-HHD-210805KVI6490/2021	2021-07-17	North America	USA	Houston Health Dept.	Houston Health Dept.	Ryker Penn et al
EPI_ISL_4004135	USA/TX-HHD-210805KVI6495/2021	2021-07-19	North America	USA	Houston Health Dept.	Houston Health Dept.	Ryker Penn et al
EPI_ISL_4004136	USA/TX-HHD-210805KVI6496/2021	2021-07-15	North America	USA	Houston Health Dept.	Houston Health Dept.	Ryker Penn et al
EPI_ISL_4004139	USA/TX-HHD-210805KVI6499/2021	2021-07-16	North America	USA	Houston Health Dept.	Houston Health Dept.	Ryker Penn et al
EPI_ISL_4004140	USA/TX-HHD-210805KVI6500/2021	2021-07-15	North America	USA	Houston Health Dept.	Houston Health Dept.	Ryker Penn et al
EPI_ISL_4004143	USA/TX-HHD-210805KVI6506/2021	2021-07-12	North America	USA	Houston Health Dept.	Houston Health Dept.	Ryker Penn et al
EPI_ISL_4004144	USA/TX-HHD-210805KVI6507/2021	2021-07-08	North America	USA	Houston Health Dept.	Houston Health Dept.	Ryker Penn et al
EPI_ISL_4004146	USA/TX-HHD-210805KVI6510/2021	2021-07-03	North America	USA	Houston Health Dept.	Houston Health Dept.	Ryker Penn et al
EPI_ISL_4004151	USA/TX-HHD-210805STE2451/2021	2021-07-28	North America	USA	Houston Health Dept.	Houston Health Dept.	Ryker Penn et al
EPI_ISL_4004176	USA/TX-HHD-2108110213/2021	2021-07-23	North America	USA	Houston Health Dept.	Houston Health Dept.	Ryker Penn et al
EPI_ISL_4004177	USA/TX-HHD-2108110223/2021	2021-07-23	North America	USA	Houston Health Dept.	Houston Health Dept.	Ryker Penn et al
EPI_ISL_4004178	USA/TX-HHD-2108110226/2021	2021-07-23	North America	USA	Houston Health Dept.	Houston Health Dept.	Ryker Penn et al
EPI_ISL_4004179	USA/TX-HHD-2108110229/2021	2021-07-23	North America	USA	Houston Health Dept.	Houston Health Dept.	Ryker Penn et al
EPI_ISL_4004180	USA/TX-HHD-2108110451/2021	2021-07-23	North America	USA	Houston Health Dept.	Houston Health Dept.	Ryker Penn et al
EPI_ISL_4004181	USA/TX-HHD-2108110457/2021	2021-07-23	North America	USA	Houston Health Dept.	Houston Health Dept.	Ryker Penn et al
EPI_ISL_4004182	USA/TX-HHD-2108110484/2021	2021-07-23	North America	USA	Houston Health Dept.	Houston Health Dept.	Ryker Penn et al
EPI_ISL_4004183	USA/TX-HHD-2108110511/2021	2021-07-23	North America	USA	Houston Health Dept.	Houston Health Dept.	Ryker Penn et al
EPI_ISL_4004184	USA/TX-HHD-2108110512/2021	2021-07-23	North America	USA	Houston Health Dept.	Houston Health Dept.	Ryker Penn et al
EPI_ISL_4004185	USA/TX-HHD-2108110513/2021	2021-07-23	North America	USA	Houston Health Dept.	Houston Health Dept.	Ryker Penn et al
EPI_ISL_4004186	USA/TX-HHD-2108110526/2021	2021-07-23	North America	USA	Houston Health Dept.	Houston Health Dept.	Ryker Penn et al
EPI_ISL_4004187	USA/TX-HHD-2108110528/2021	2021-07-23	North America	USA	Houston Health Dept.	Houston Health Dept.	Ryker Penn et al
EPI_ISL_4004188	USA/TX-HHD-2108110564/2021	2021-07-23	North America	USA	Houston Health Dept.	Houston Health Dept.	Ryker Penn et al
EPI_ISL_4004191	USA/TX-HHD-2108110573/2021	2021-07-23	North America	USA	Houston Health Dept.	Houston Health Dept.	Ryker Penn et al
EPI_ISL_4004236	USA/TX-HHD-2108111315/2021	2021-07-23	North America	USA	Houston Health Dept.	Houston Health Dept.	Ryker Penn et al
EPI_ISL_4004239	USA/TX-HHD-2108111538/2021	2021-07-24	North America	USA	Houston Health Dept.	Houston Health Dept.	Ryker Penn et al
EPI_ISL_4004240	USA/TX-HHD-2108111555/2021	2021-07-24	North America	USA	Houston Health Dept.	Houston Health Dept.	Ryker Penn et al
EPI_ISL_4004241	USA/TX-HHD-2108111563/2021	2021-07-24	North America	USA	Houston Health Dept.	Houston Health Dept.	Ryker Penn et al
EPI_ISL_4004242	USA/TX-HHD-2108111564/2021	2021-07-24	North America	USA	Houston Health Dept.	Houston Health Dept.	Ryker Penn et al
EPI_ISL_4004243	USA/TX-HHD-2108111565/2021	2021-07-24	North America	USA	Houston Health Dept.	Houston Health Dept.	Ryker Penn et al
EPI_ISL_4004244	USA/TX-HHD-2108111567/2021	2021-07-24	North America	USA	Houston Health Dept.	Houston Health Dept.	Ryker Penn et al
EPI_ISL_4004245	USA/TX-HHD-2108111569/2021	2021-07-24	North America	USA	Houston Health Dept.	Houston Health Dept.	Ryker Penn et al
EPI_ISL_4004246	USA/TX-HHD-2108111595/2021	2021-07-24	North America	USA	Houston Health Dept.	Houston Health Dept.	Ryker Penn et al
EPI_ISL_4004247	USA/TX-HHD-2108111596/2021	2021-07-24	North America	USA	Houston Health Dept.	Houston Health Dept.	Ryker Penn et al
EPI_ISL_4004248	USA/TX-HHD-2108111598/2021	2021-07-24	North America	USA	Houston Health Dept.	Houston Health Dept.	Ryker Penn et al
EPI_ISL_4004249	USA/TX-HHD-2108111601/2021	2021-07-24	North America	USA	Houston Health Dept.	Houston Health Dept.	Ryker Penn et al
EPI_ISL_4004250	USA/TX-HHD-2108111608/2021	2021-07-24	North America	USA	Houston Health Dept.	Houston Health Dept.	Ryker Penn et al
EPI_ISL_4004251	USA/TX-HHD-2108111650/2021	2021-07-24	North America	USA	Houston Health Dept.	Houston Health Dept.	Ryker Penn et al
EPI_ISL_4004252	USA/TX-HHD-2108111655/2021	2021-07-24	North America	USA	Houston Health Dept.	Houston Health Dept.	Ryker Penn et al
EPI_ISL_4004253	USA/TX-HHD-2108111690/2021	2021-07-24	North America	USA	Houston Health Dept.	Houston Health Dept.	Ryker Penn et al
EPI_ISL_4004254	USA/TX-HHD-2108111694/2021	2021-07-24	North America	USA	Houston Health Dept.	Houston Health Dept.	Ryker Penn et al
EPI_ISL_4004255	USA/TX-HHD-2108111720/2021	2021-07-24	North America	USA	Houston Health Dept.	Houston Health Dept.	Ryker Penn et al
EPI_ISL_4004256	USA/TX-HHD-2108111721/2021	2021-07-24	North America	USA	Houston Health Dept.	Houston Health Dept.	Ryker Penn et al
EPI_ISL_4004257	USA/TX-HHD-2108111726/2021	2021-07-24	North America	USA	Houston Health Dept.	Houston Health Dept.	Ryker Penn et al
EPI_ISL_4004258	USA/TX-HHD-2108111734/2021	2021-07-24	North America	USA	Houston Health Dept.	Houston Health Dept.	Ryker Penn et al
EPI_ISL_4004259	USA/TX-HHD-2108111736/2021	2021-07-24	North America	USA	Houston Health Dept.	Houston Health Dept.	Ryker Penn et al
EPI_ISL_4004260	USA/TX-HHD-2108111743/2021	2021-07-24	North America	USA	Houston Health Dept.	Houston Health Dept.	Ryker Penn et al
EPI_ISL_4004261	USA/TX-HHD-2108111752/2021	2021-07-24	North America	USA	Houston Health Dept.	Houston Health Dept.	Ryker Penn et al
EPI_ISL_4004262	USA/TX-HHD-2108111779/2021	2021-07-24	North America	USA	Houston Health Dept.	Houston Health Dept.	Ryker Penn et al
EPI_ISL_4004263	USA/TX-HHD-2108111781/2021	2021-07-24	North America	USA	Houston Health Dept.	Houston Health Dept.	Ryker Penn et al
EPI_ISL_4004264	USA/TX-HHD-2108111782/2021	2021-07-24	North America	USA	Houston Health Dept.	Houston Health Dept.	Ryker Penn et al
EPI_ISL_4004265	USA/TX-HHD-2108111788/2021	2021-07-24	North America	USA	Houston Health Dept.	Houston Health Dept.	Ryker Penn et al
EPI_ISL_4004279	USA/TX-HHD-2108111927/2021	2021-07-26	North America	USA	Houston Health Dept.	Houston Health Dept.	Ryker Penn et al
EPI_ISL_4004280	USA/TX-HHD-2108111931/2021	2021-07-26	North America	USA	Houston Health Dept.	Houston Health Dept.	Ryker Penn et al
EPI_ISL_4004282	USA/TX-HHD-2108111963/2021	2021-07-26	North America	USA	Houston Health Dept.	Houston Health Dept.	Ryker Penn et al
EPI_ISL_4004283	USA/TX-HHD-2108111967/2021	2021-07-26	North America	USA	Houston Health Dept.	Houston Health Dept.	Ryker Penn et al
EPI_ISL_4004285	USA/TX-HHD-2108111994/2021	2021-07-26	North America	USA	Houston Health Dept.	Houston Health Dept.	Ryker Penn et al
EPI_ISL_4004287	USA/TX-HHD-2108112003/2021	2021-07-26	North America	USA	Houston Health Dept.	Houston Health Dept.	Ryker Penn et al
EPI_ISL_4004289	USA/TX-HHD-2108112385/2021	2021-07-27	North America	USA	Houston Health Dept.	Houston Health Dept.	Ryker Penn et al
EPI_ISL_4004290	USA/TX-HHD-2108112392/2021	2021-07-27	North America	USA	Houston Health Dept.	Houston Health Dept.	Ryker Penn et al
EPI_ISL_4004291	USA/TX-HHD-2108112425/2021	2021-07-27	North America	USA	Houston Health Dept.	Houston Health Dept.	Ryker Penn et al
EPI_ISL_4004292	USA/TX-HHD-2108112457/2021	2021-07-27	North America	USA	Houston Health Dept.	Houston Health Dept.	Ryker Penn et al
EPI_ISL_4004293	USA/TX-HHD-2108112459/2021	2021-07-27	North America	USA	Houston Health Dept.	Houston Health Dept.	Ryker Penn et al
EPI_ISL_4004294	USA/TX-HHD-2108112476/2021	2021-07-27	North America	USA	Houston Health Dept.	Houston Health Dept.	Ryker Penn et al
EPI_ISL_4004295	USA/TX-HHD-2108112497/2021	2021-07-27	North America	USA	Houston Health Dept.	Houston Health Dept.	Ryker Penn et al
EPI_ISL_4004296	USA/TX-HHD-2108112777/2021	2021-07-27	North America	USA	Houston Health Dept.	Houston Health Dept.	Ryker Penn et al
EPI_ISL_4004297	USA/TX-HHD-2108113278/2021	2021-07-27	North America	USA	Houston Health Dept.	Houston Health Dept.	Ryker Penn et al
EPI_ISL_4004298	USA/TX-HHD-2108113289/2021	2021-07-27	North America	USA	Houston Health Dept.	Houston Health Dept.	Ryker Penn et al
EPI_ISL_4004299	USA/TX-HHD-2108113292/2021	2021-07-26	North America	USA	Houston Health Dept.	Houston Health Dept.	Ryker Penn et al
EPI_ISL_4004300	USA/TX-HHD-2108113298/2021	2021-07-27	North America	USA	Houston Health Dept.	Houston Health Dept.	Ryker Penn et al
EPI_ISL_4004301	USA/TX-HHD-2108113306/2021	2021-07-27	North America	USA	Houston Health Dept.	Houston Health Dept.	Ryker Penn et al
EPI_ISL_4004302	USA/TX-HHD-2108113307/2021	2021-07-27	North America	USA	Houston Health Dept.	Houston Health Dept.	Ryker Penn et al
EPI_ISL_4004303	USA/TX-HHD-2108113315/2021	2021-07-27	North America	USA	Houston Health Dept.	Houston Health Dept.	Ryker Penn et al
EPI_ISL_4004304	USA/TX-HHD-2108113318/2021	2021-07-27	North America	USA	Houston Health Dept.	Houston Health Dept.	Ryker Penn et al
EPI_ISL_4004305	USA/TX-HHD-2108113323/2021	2021-07-27	North America	USA	Houston Health Dept.	Houston Health Dept.	Ryker Penn et al
EPI_ISL_4004306	USA/TX-HHD-2108113338/2021	2021-07-27	North America	USA	Houston Health Dept.	Houston Health Dept.	Ryker Penn et al
EPI_ISL_4004307	USA/TX-HHD-2108113380/2021	2021-07-27	North America	USA	Houston Health Dept.	Houston Health Dept.	Ryker Penn et al
EPI_ISL_4004308	USA/TX-HHD-2108113385/2021	2021-07-27	North America	USA	Houston Health Dept.	Houston Health Dept.	Ryker Penn et al
EPI_ISL_4004309	USA/TX-HHD-2108113400/2021	2021-07-27	North America	USA	Houston Health Dept.	Houston Health Dept.	Ryker Penn et al
EPI_ISL_4004310	USA/TX-HHD-2108113405/2021	2021-07-27	North America	USA	Houston Health Dept.	Houston Health Dept.	Ryker Penn et al
EPI_ISL_4004313	USA/TX-HHD-2108113691/2021	2021-07-28	North America	USA	Houston Health Dept.	Houston Health Dept.	Ryker Penn et al
EPI_ISL_4004317	USA/TX-HHD-2108114363/2021	2021-07-28	North America	USA	Houston Health Dept.	Houston Health Dept.	Ryker Penn et al
EPI_ISL_4004318	USA/TX-HHD-2108114368/2021	2021-07-28	North America	USA	Houston Health Dept.	Houston Health Dept.	Ryker Penn et al
EPI_ISL_4004319	USA/TX-HHD-2108114375/2021	2021-07-28	North America	USA	Houston Health Dept.	Houston Health Dept.	Ryker Penn et al
EPI_ISL_4004320	USA/TX-HHD-2108114418/2021	2021-07-28	North America	USA	Houston Health Dept.	Houston Health Dept.	Ryker Penn et al
EPI_ISL_4004321	USA/TX-HHD-2108114437/2021	2021-07-28	North America	USA	Houston Health Dept.	Houston Health Dept.	Ryker Penn et al
EPI_ISL_4004322	USA/TX-HHD-2108114438/2021	2021-07-28	North America	USA	Houston Health Dept.	Houston Health Dept.	Ryker Penn et al
EPI_ISL_4004323	USA/TX-HHD-2108114441/2021	2021-07-28	North America	USA	Houston Health Dept.	Houston Health Dept.	Ryker Penn et al
EPI_ISL_4004325	USA/TX-HHD-2108114519/2021	2021-07-28	North America	USA	Houston Health Dept.	Houston Health Dept.	Ryker Penn et al
EPI_ISL_4004493	USA/TX-HHD-2108195945/2021	2021-07-28	North America	USA	Houston Health Dept.	Houston Health Dept.	Ryker Penn et al
EPI_ISL_4004494	USA/TX-HHD-2108195951/2021	2021-07-28	North America	USA	Houston Health Dept.	Houston Health Dept.	Ryker Penn et al
EPI_ISL_4004495	USA/TX-HHD-2108195955/2021	2021-07-28	North America	USA	Houston Health Dept.	Houston Health Dept.	Ryker Penn et al
EPI_ISL_4004496	USA/TX-HHD-2108195970/2021	2021-07-28	North America	USA	Houston Health Dept.	Houston Health Dept.	Ryker Penn et al
EPI_ISL_4004497	USA/TX-HHD-2108196013/2021	2021-07-28	North America	USA	Houston Health Dept.	Houston Health Dept.	Ryker Penn et al
EPI_ISL_4004498	USA/TX-HHD-2108196020/2021	2021-07-28	North America	USA	Houston Health Dept.	Houston Health Dept.	Ryker Penn et al
EPI_ISL_4004499	USA/TX-HHD-2108196034/2021	2021-07-28	North America	USA	Houston Health Dept.	Houston Health Dept.	Ryker Penn et al
EPI_ISL_4004500	USA/TX-HHD-2108196055/2021	2021-07-28	North America	USA	Houston Health Dept.	Houston Health Dept.	Ryker Penn et al
EPI_ISL_4004501	USA/TX-HHD-2108196057/2021	2021-07-28	North America	USA	Houston Health Dept.	Houston Health Dept.	Ryker Penn et al
EPI_ISL_4004502	USA/TX-HHD-2108196061/2021	2021-07-28	North America	USA	Houston Health Dept.	Houston Health Dept.	Ryker Penn et al
EPI_ISL_4004503	USA/TX-HHD-2108196065/2021	2021-07-28	North America	USA	Houston Health Dept.	Houston Health Dept.	Ryker Penn et al
EPI_ISL_4004504	USA/TX-HHD-2108196070/2021	2021-07-28	North America	USA	Houston Health Dept.	Houston Health Dept.	Ryker Penn et al
EPI_ISL_4004505	USA/TX-HHD-2108196071/2021	2021-07-28	North America	USA	Houston Health Dept.	Houston Health Dept.	Ryker Penn et al
EPI_ISL_4004507	USA/TX-HHD-2108196073/2021	2021-07-28	North America	USA	Houston Health Dept.	Houston Health Dept.	Ryker Penn et al
EPI_ISL_4004508	USA/TX-HHD-2108196077/2021	2021-07-28	North America	USA	Houston Health Dept.	Houston Health Dept.	Ryker Penn et al
EPI_ISL_4004509	USA/TX-HHD-2108196108/2021	2021-07-28	North America	USA	Houston Health Dept.	Houston Health Dept.	Ryker Penn et al
EPI_ISL_4004510	USA/TX-HHD-2108196566/2021	2021-07-29	North America	USA	Houston Health Dept.	Houston Health Dept.	Ryker Penn et al
EPI_ISL_4004511	USA/TX-HHD-2108196606/2021	2021-07-29	North America	USA	Houston Health Dept.	Houston Health Dept.	Ryker Penn et al
EPI_ISL_4004512	USA/TX-HHD-2108196610/2021	2021-07-29	North America	USA	Houston Health Dept.	Houston Health Dept.	Ryker Penn et al
EPI_ISL_4004513	USA/TX-HHD-2108196623/2021	2021-07-29	North America	USA	Houston Health Dept.	Houston Health Dept.	Ryker Penn et al
EPI_ISL_4004515	USA/TX-HHD-2108196634/2021	2021-07-29	North America	USA	Houston Health Dept.	Houston Health Dept.	Ryker Penn et al
EPI_ISL_4004516	USA/TX-HHD-2108196673/2021	2021-07-29	North America	USA	Houston Health Dept.	Houston Health Dept.	Ryker Penn et al
EPI_ISL_4004517	USA/TX-HHD-2108196743/2021	2021-07-29	North America	USA	Houston Health Dept.	Houston Health Dept.	Ryker Penn et al
EPI_ISL_4004518	USA/TX-HHD-2108196745/2021	2021-07-29	North America	USA	Houston Health Dept.	Houston Health Dept.	Ryker Penn et al
EPI_ISL_4004519	USA/TX-HHD-2108196751/2021	2021-07-29	North America	USA	Houston Health Dept.	Houston Health Dept.	Ryker Penn et al
EPI_ISL_4004520	USA/TX-HHD-2108196754/2021	2021-07-29	North America	USA	Houston Health Dept.	Houston Health Dept.	Ryker Penn et al
EPI_ISL_4004521	USA/TX-HHD-2108196762/2021	2021-07-29	North America	USA	Houston Health Dept.	Houston Health Dept.	Ryker Penn et al
EPI_ISL_4004523	USA/TX-HHD-2108196827/2021	2021-07-29	North America	USA	Houston Health Dept.	Houston Health Dept.	Ryker Penn et al
EPI_ISL_4004524	USA/TX-HHD-2108196866/2021	2021-07-29	North America	USA	Houston Health Dept.	Houston Health Dept.	Ryker Penn et al
EPI_ISL_4004525	USA/TX-HHD-2108196876/2021	2021-07-29	North America	USA	Houston Health Dept.	Houston Health Dept.	Ryker Penn et al
EPI_ISL_4004526	USA/TX-HHD-2108196877/2021	2021-07-29	North America	USA	Houston Health Dept.	Houston Health Dept.	Ryker Penn et al
EPI_ISL_4004530	USA/TX-HHD-2108196937/2021	2021-07-29	North America	USA	Houston Health Dept.	Houston Health Dept.	Ryker Penn et al
EPI_ISL_4004532	USA/TX-HHD-2108197286/2021	2021-07-29	North America	USA	Houston Health Dept.	Houston Health Dept.	Ryker Penn et al
EPI_ISL_4004535	USA/TX-HHD-2108197325/2021	2021-07-29	North America	USA	Houston Health Dept.	Houston Health Dept.	Ryker Penn et al
EPI_ISL_4004536	USA/TX-HHD-2108197392/2021	2021-07-29	North America	USA	Houston Health Dept.	Houston Health Dept.	Ryker Penn et al
EPI_ISL_4004537	USA/TX-HHD-2108197395/2021	2021-07-29	North America	USA	Houston Health Dept.	Houston Health Dept.	Ryker Penn et al
EPI_ISL_4004538	USA/TX-HHD-2108197437/2021	2021-07-29	North America	USA	Houston Health Dept.	Houston Health Dept.	Ryker Penn et al
EPI_ISL_4004539	USA/TX-HHD-2108197452/2021	2021-07-29	North America	USA	Houston Health Dept.	Houston Health Dept.	Ryker Penn et al
EPI_ISL_4004540	USA/TX-HHD-2108197456/2021	2021-07-29	North America	USA	Houston Health Dept.	Houston Health Dept.	Ryker Penn et al
EPI_ISL_4004542	USA/TX-HHD-2108197511/2021	2021-07-29	North America	USA	Houston Health Dept.	Houston Health Dept.	Ryker Penn et al
EPI_ISL_4004543	USA/TX-HHD-2108197627/2021	2021-07-30	North America	USA	Houston Health Dept.	Houston Health Dept.	Ryker Penn et al
EPI_ISL_4004544	USA/TX-HHD-2108197639/2021	2021-07-30	North America	USA	Houston Health Dept.	Houston Health Dept.	Ryker Penn et al
EPI_ISL_4004546	USA/TX-HHD-2108197658/2021	2021-07-30	North America	USA	Houston Health Dept.	Houston Health Dept.	Ryker Penn et al
EPI_ISL_4004547	USA/TX-HHD-2108197663/2021	2021-07-30	North America	USA	Houston Health Dept.	Houston Health Dept.	Ryker Penn et al
EPI_ISL_4004548	USA/TX-HHD-2108197670/2021	2021-07-30	North America	USA	Houston Health Dept.	Houston Health Dept.	Ryker Penn et al
EPI_ISL_4004549	USA/TX-HHD-2108197673/2021	2021-07-30	North America	USA	Houston Health Dept.	Houston Health Dept.	Ryker Penn et al
EPI_ISL_4004552	USA/TX-HHD-2108197682/2021	2021-07-30	North America	USA	Houston Health Dept.	Houston Health Dept.	Ryker Penn et al
EPI_ISL_4004556	USA/TX-HHD-2108197700/2021	2021-07-30	North America	USA	Houston Health Dept.	Houston Health Dept.	Ryker Penn et al
EPI_ISL_4004557	USA/TX-HHD-2108197706/2021	2021-07-30	North America	USA	Houston Health Dept.	Houston Health Dept.	Ryker Penn et al
EPI_ISL_4004559	USA/TX-HHD-2108197734/2021	2021-07-30	North America	USA	Houston Health Dept.	Houston Health Dept.	Ryker Penn et al
EPI_ISL_4543222	USA/TX-HHD-2108261840/2021	2021-08-04	North America	USA	MAGNOLIA HEALTH CENTER - 7037 CAPITOL	Houston Health Dept.	Ryker Penn et al
EPI_ISL_4507598	USA/TX-HHD-2109025669/2021	2021-08-09	North America	USA	SOUTHWEST MSC- 6400 HIGH STAR DRIVE	Houston Health Dept.	Ryker Penn et al
EPI_ISL_4507599	USA/TX-HHD-2109025678/2021	2021-08-09	North America	USA	SOUTHWEST MSC- 6400 HIGH STAR DRIVE	Houston Health Dept.	Ryker Penn et al
EPI_ISL_4507600	USA/TX-HHD-2109025800/2021	2021-08-09	North America	USA	ACRES HOME MSC - 6719 W MONTGOMERY RD	Houston Health Dept.	Ryker Penn et al
EPI_ISL_4507601	USA/TX-HHD-2109025843/2021	2021-08-09	North America	USA	ACRES HOME MSC - 6719 W MONTGOMERY RD	Houston Health Dept.	Ryker Penn et al
EPI_ISL_4507602	USA/TX-HHD-2109025851/2021	2021-08-09	North America	USA	ACRES HOME MSC - 6719 W MONTGOMERY RD	Houston Health Dept.	Ryker Penn et al
EPI_ISL_4507603	USA/TX-HHD-2109025856/2021	2021-08-09	North America	USA	ACRES HOME MSC - 6719 W MONTGOMERY RD	Houston Health Dept.	Ryker Penn et al
EPI_ISL_4507604	USA/TX-HHD-2109025868/2021	2021-08-09	North America	USA	ACRES HOME MSC - 6719 W MONTGOMERY RD	Houston Health Dept.	Ryker Penn et al
EPI_ISL_4507605	USA/TX-HHD-2109025923/2021	2021-08-09	North America	USA	ACRES HOME MSC - 6719 W MONTGOMERY RD	Houston Health Dept.	Ryker Penn et al
EPI_ISL_4507606	USA/TX-HHD-2109025928/2021	2021-08-09	North America	USA	ACRES HOME MSC - 6719 W MONTGOMERY RD	Houston Health Dept.	Ryker Penn et al
EPI_ISL_4507607	USA/TX-HHD-2109025976/2021	2021-08-09	North America	USA	ACRES HOME MSC - 6719 W MONTGOMERY RD	Houston Health Dept.	Ryker Penn et al
EPI_ISL_4507608	USA/TX-HHD-2109026000/2021	2021-08-09	North America	USA	ACRES HOME MSC - 6719 W MONTGOMERY RD	Houston Health Dept.	Ryker Penn et al
EPI_ISL_4507609	USA/TX-HHD-2109026022/2021	2021-08-09	North America	USA	ACRES HOME MSC - 6719 W MONTGOMERY RD	Houston Health Dept.	Ryker Penn et al
EPI_ISL_4507610	USA/TX-HHD-2109027780/2021	2021-08-11	North America	USA	SOUTHWEST MSC- 6400 HIGH STAR DRIVE	Houston Health Dept.	Ryker Penn et al
EPI_ISL_4507613	USA/TX-HHD-2109027827/2021	2021-08-11	North America	USA	SOUTHWEST MSC- 6400 HIGH STAR DRIVE	Houston Health Dept.	Ryker Penn et al
EPI_ISL_4507614	USA/TX-HHD-2109027835/2021	2021-08-11	North America	USA	SOUTHWEST MSC- 6400 HIGH STAR DRIVE	Houston Health Dept.	Ryker Penn et al
EPI_ISL_4507615	USA/TX-HHD-2109027848/2021	2021-08-11	North America	USA	SOUTHWEST MSC- 6400 HIGH STAR DRIVE	Houston Health Dept.	Ryker Penn et al
EPI_ISL_4507617	USA/TX-HHD-2109027884/2021	2021-08-11	North America	USA	SOUTHWEST MSC- 6400 HIGH STAR DRIVE	Houston Health Dept.	Ryker Penn et al
EPI_ISL_4507618	USA/TX-HHD-2109027889/2021	2021-08-11	North America	USA	SOUTHWEST MSC- 6400 HIGH STAR DRIVE	Houston Health Dept.	Ryker Penn et al
EPI_ISL_4507620	USA/TX-HHD-2109027952/2021	2021-08-11	North America	USA	ACRES HOME MSC - 6719 W MONTGOMERY RD	Houston Health Dept.	Ryker Penn et al
EPI_ISL_4507621	USA/TX-HHD-2109027961/2021	2021-08-11	North America	USA	SOUTHWEST MSC- 6400 HIGH STAR DRIVE	Houston Health Dept.	Ryker Penn et al
EPI_ISL_4507622	USA/TX-HHD-2109027962/2021	2021-08-11	North America	USA	SOUTHWEST MSC- 6400 HIGH STAR DRIVE	Houston Health Dept.	Ryker Penn et al
EPI_ISL_4507623	USA/TX-HHD-2109027980/2021	2021-08-11	North America	USA	ACRES HOME MSC - 6719 W MONTGOMERY RD	Houston Health Dept.	Ryker Penn et al
EPI_ISL_4545401	USA/TX-HHD-2109027985/2021	2021-08-11	North America	USA	ACRES HOME MSC - 6719 W MONTGOMERY RD	Houston Health Dept.	Ryker Penn et al
EPI_ISL_4507624	USA/TX-HHD-2109027986/2021	2021-08-11	North America	USA	SOUTHWEST MSC- 6400 HIGH STAR DRIVE	Houston Health Dept.	Ryker Penn et al
EPI_ISL_4507625	USA/TX-HHD-2109027989/2021	2021-08-11	North America	USA	ACRES HOME MSC - 6719 W MONTGOMERY RD	Houston Health Dept.	Ryker Penn et al
EPI_ISL_4507626	USA/TX-HHD-2109027990/2021	2021-08-11	North America	USA	ACRES HOME MSC - 6719 W MONTGOMERY RD	Houston Health Dept.	Ryker Penn et al
EPI_ISL_4507628	USA/TX-HHD-2109027998/2021	2021-08-11	North America	USA	ACRES HOME MSC - 6719 W MONTGOMERY RD	Houston Health Dept.	Ryker Penn et al
EPI_ISL_4507630	USA/TX-HHD-2109028017/2021	2021-08-11	North America	USA	ACRES HOME MSC - 6719 W MONTGOMERY RD	Houston Health Dept.	Ryker Penn et al
EPI_ISL_4507631	USA/TX-HHD-2109028019/2021	2021-08-11	North America	USA	ACRES HOME MSC - 6719 W MONTGOMERY RD	Houston Health Dept.	Ryker Penn et al
EPI_ISL_4507632	USA/TX-HHD-2109028020/2021	2021-08-11	North America	USA	ACRES HOME MSC - 6719 W MONTGOMERY RD	Houston Health Dept.	Ryker Penn et al
EPI_ISL_4507633	USA/TX-HHD-2109028021/2021	2021-08-11	North America	USA	ACRES HOME MSC - 6719 W MONTGOMERY RD	Houston Health Dept.	Ryker Penn et al
EPI_ISL_4507634	USA/TX-HHD-2109028034/2021	2021-08-11	North America	USA	ACRES HOME MSC - 6719 W MONTGOMERY RD	Houston Health Dept.	Ryker Penn et al
EPI_ISL_4507635	USA/TX-HHD-2109028037/2021	2021-08-11	North America	USA	ACRES HOME MSC - 6719 W MONTGOMERY RD	Houston Health Dept.	Ryker Penn et al
EPI_ISL_4507636	USA/TX-HHD-2109028040/2021	2021-08-11	North America	USA	ACRES HOME MSC - 6719 W MONTGOMERY RD	Houston Health Dept.	Ryker Penn et al
EPI_ISL_4507638	USA/TX-HHD-2109028053/2021	2021-08-11	North America	USA	ACRES HOME MSC - 6719 W MONTGOMERY RD	Houston Health Dept.	Ryker Penn et al
EPI_ISL_4507639	USA/TX-HHD-2109028055/2021	2021-08-11	North America	USA	ACRES HOME MSC - 6719 W MONTGOMERY RD	Houston Health Dept.	Ryker Penn et al
EPI_ISL_4507640	USA/TX-HHD-2109028059/2021	2021-08-11	North America	USA	ACRES HOME MSC - 6719 W MONTGOMERY RD	Houston Health Dept.	Ryker Penn et al
EPI_ISL_4507643	USA/TX-HHD-2109028077/2021	2021-08-11	North America	USA	ACRES HOME MSC - 6719 W MONTGOMERY RD	Houston Health Dept.	Ryker Penn et al
EPI_ISL_4507645	USA/TX-HHD-2109028099/2021	2021-08-11	North America	USA	ACRES HOME MSC - 6719 W MONTGOMERY RD	Houston Health Dept.	Ryker Penn et al
EPI_ISL_4507646	USA/TX-HHD-2109028105/2021	2021-08-11	North America	USA	ACRES HOME MSC - 6719 W MONTGOMERY RD	Houston Health Dept.	Ryker Penn et al
EPI_ISL_4507647	USA/TX-HHD-2109028122/2021	2021-08-11	North America	USA	ACRES HOME MSC - 6719 W MONTGOMERY RD	Houston Health Dept.	Ryker Penn et al
EPI_ISL_4507648	USA/TX-HHD-2109028125/2021	2021-08-11	North America	USA	ACRES HOME MSC - 6719 W MONTGOMERY RD	Houston Health Dept.	Ryker Penn et al
EPI_ISL_4507650	USA/TX-HHD-2109028137/2021	2021-08-11	North America	USA	HIRAM CLARKE MSC - 3810 W FUQUA ST	Houston Health Dept.	Ryker Penn et al
EPI_ISL_4507651	USA/TX-HHD-2109028138/2021	2021-08-11	North America	USA	ACRES HOME MSC - 6719 W MONTGOMERY RD	Houston Health Dept.	Ryker Penn et al
EPI_ISL_4507652	USA/TX-HHD-2109028139/2021	2021-08-11	North America	USA	ACRES HOME MSC - 6719 W MONTGOMERY RD	Houston Health Dept.	Ryker Penn et al
EPI_ISL_4507653	USA/TX-HHD-2109028153/2021	2021-08-11	North America	USA	ACRES HOME MSC - 6719 W MONTGOMERY RD	Houston Health Dept.	Ryker Penn et al
EPI_ISL_4507654	USA/TX-HHD-2109028156/2021	2021-08-11	North America	USA	ACRES HOME MSC - 6719 W MONTGOMERY RD	Houston Health Dept.	Ryker Penn et al
EPI_ISL_4507655	USA/TX-HHD-2109028165/2021	2021-08-11	North America	USA	ACRES HOME MSC - 6719 W MONTGOMERY RD	Houston Health Dept.	Ryker Penn et al
EPI_ISL_4507656	USA/TX-HHD-2109028177/2021	2021-08-11	North America	USA	HIRAM CLARKE MSC - 3810 W FUQUA ST	Houston Health Dept.	Ryker Penn et al
EPI_ISL_4507658	USA/TX-HHD-2109028180/2021	2021-08-11	North America	USA	HIRAM CLARKE MSC - 3810 W FUQUA ST	Houston Health Dept.	Ryker Penn et al
EPI_ISL_4507659	USA/TX-HHD-2109028184/2021	2021-08-11	North America	USA	HIRAM CLARKE MSC - 3810 W FUQUA ST	Houston Health Dept.	Ryker Penn et al
EPI_ISL_4507660	USA/TX-HHD-2109028193/2021	2021-08-11	North America	USA	HIRAM CLARKE MSC - 3810 W FUQUA ST	Houston Health Dept.	Ryker Penn et al
EPI_ISL_4507661	USA/TX-HHD-2109028197/2021	2021-08-11	North America	USA	HIRAM CLARKE MSC - 3810 W FUQUA ST	Houston Health Dept.	Ryker Penn et al
EPI_ISL_4507662	USA/TX-HHD-2109028206/2021	2021-08-11	North America	USA	HIRAM CLARKE MSC - 3810 W FUQUA ST	Houston Health Dept.	Ryker Penn et al
EPI_ISL_4507663	USA/TX-HHD-2109028210/2021	2021-08-11	North America	USA	HIRAM CLARKE MSC - 3810 W FUQUA ST	Houston Health Dept.	Ryker Penn et al
EPI_ISL_4507664	USA/TX-HHD-2109028219/2021	2021-08-11	North America	USA	HIRAM CLARKE MSC - 3810 W FUQUA ST	Houston Health Dept.	Ryker Penn et al
EPI_ISL_4507665	USA/TX-HHD-2109028225/2021	2021-08-11	North America	USA	HIRAM CLARKE MSC - 3810 W FUQUA ST	Houston Health Dept.	Ryker Penn et al
EPI_ISL_4507666	USA/TX-HHD-2109028230/2021	2021-08-11	North America	USA	HIRAM CLARKE MSC - 3810 W FUQUA ST	Houston Health Dept.	Ryker Penn et al
EPI_ISL_4507668	USA/TX-HHD-2109028244/2021	2021-08-11	North America	USA	HIRAM CLARKE MSC - 3810 W FUQUA ST	Houston Health Dept.	Ryker Penn et al
EPI_ISL_4507669	USA/TX-HHD-2109028281/2021	2021-08-11	North America	USA	ACRES HOME MSC - 6719 W MONTGOMERY RD	Houston Health Dept.	Ryker Penn et al
EPI_ISL_4507670	USA/TX-HHD-2109028285/2021	2021-08-11	North America	USA	HIRAM CLARKE MSC - 3810 W FUQUA ST	Houston Health Dept.	Ryker Penn et al
EPI_ISL_4507673	USA/TX-HHD-2109028315/2021	2021-08-11	North America	USA	HIRAM CLARKE MSC - 3810 W FUQUA ST	Houston Health Dept.	Ryker Penn et al
EPI_ISL_4507674	USA/TX-HHD-2109028318/2021	2021-08-11	North America	USA	HIRAM CLARKE MSC - 3810 W FUQUA ST	Houston Health Dept.	Ryker Penn et al
EPI_ISL_4507676	USA/TX-HHD-2109028423/2021	2021-08-11	North America	USA	MAGNOLIA HEALTH CENTER - 7037 CAPITOL	Houston Health Dept.	Ryker Penn et al
EPI_ISL_4507677	USA/TX-HHD-2109028504/2021	2021-08-11	North America	USA	MAGNOLIA HEALTH CENTER - 7037 CAPITOL	Houston Health Dept.	Ryker Penn et al
EPI_ISL_4507678	USA/TX-HHD-2109028602/2021	2021-08-11	North America	USA	MAGNOLIA HEALTH CENTER - 7037 CAPITOL	Houston Health Dept.	Ryker Penn et al
EPI_ISL_4507679	USA/TX-HHD-2109028612/2021	2021-08-11	North America	USA	MAGNOLIA HEALTH CENTER - 7037 CAPITOL	Houston Health Dept.	Ryker Penn et al
EPI_ISL_4507680	USA/TX-HHD-2109028616/2021	2021-08-11	North America	USA	MAGNOLIA HEALTH CENTER - 7037 CAPITOL	Houston Health Dept.	Ryker Penn et al
EPI_ISL_4507681	USA/TX-HHD-2109028622/2021	2021-08-11	North America	USA	MAGNOLIA HEALTH CENTER - 7037 CAPITOL	Houston Health Dept.	Ryker Penn et al
EPI_ISL_4507682	USA/TX-HHD-2109028648/2021	2021-08-11	North America	USA	MAGNOLIA HEALTH CENTER - 7037 CAPITOL	Houston Health Dept.	Ryker Penn et al
EPI_ISL_4507683	USA/TX-HHD-2109028685/2021	2021-08-11	North America	USA	MAGNOLIA HEALTH CENTER - 7037 CAPITOL	Houston Health Dept.	Ryker Penn et al
EPI_ISL_4507503	USA/TX-HHD-210902C2785/2021	2021-08-23	North America	USA	TSU - 3100 CLEBURNE ST.	Houston Health Dept.	Ryker Penn et al
EPI_ISL_4507520	USA/TX-HHD-210902C2976/2021	2021-08-25	North America	USA	TSU - 3100 CLEBURNE ST.	Houston Health Dept.	Ryker Penn et al
EPI_ISL_4507521	USA/TX-HHD-210902C2982/2021	2021-08-25	North America	USA	TSU - 3100 CLEBURNE ST.	Houston Health Dept.	Ryker Penn et al
EPI_ISL_4507696	USA/TX-HHD-2109030240/2021	2021-08-21	North America	USA	FBCCHS - COVID Testing - 4520 READING ROAD, SUITE A-200	Houston Health Dept.	Ryker Penn et al
EPI_ISL_4507697	USA/TX-HHD-2109030260/2021	2021-08-21	North America	USA	FORT BEND MEDICAL, EXAMINERS - 3840 BAMORE RD.	Houston Health Dept.	Ryker Penn et al
EPI_ISL_4507698	USA/TX-HHD-2109030263/2021	2021-08-21	North America	USA	FBCCHS - COVID Testing - 4520 READING ROAD, SUITE A-200	Houston Health Dept.	Ryker Penn et al
EPI_ISL_4507700	USA/TX-HHD-2109030325/2021	2021-08-21	North America	USA	FBCCHS - COVID Testing - 4520 READING ROAD, SUITE A-200	Houston Health Dept.	Ryker Penn et al
EPI_ISL_4507701	USA/TX-HHD-2109030327/2021	2021-08-21	North America	USA	FBCCHS - COVID Testing - 4520 READING ROAD, SUITE A-200	Houston Health Dept.	Ryker Penn et al
EPI_ISL_4507703	USA/TX-HHD-2109030329/2021	2021-08-21	North America	USA	FBCCHS - COVID Testing - 4520 READING ROAD, SUITE A-200	Houston Health Dept.	Ryker Penn et al
EPI_ISL_4507706	USA/TX-HHD-2109030348/2021	2021-08-21	North America	USA	FBCCHS - COVID Testing - 4520 READING ROAD, SUITE A-200	Houston Health Dept.	Ryker Penn et al
EPI_ISL_4507707	USA/TX-HHD-2109030350/2021	2021-08-21	North America	USA	FBCCHS - COVID Testing - 4520 READING ROAD, SUITE A-200	Houston Health Dept.	Ryker Penn et al
EPI_ISL_4507708	USA/TX-HHD-2109030355/2021	2021-08-21	North America	USA	FBCCHS - COVID Testing - 4520 READING ROAD, SUITE A-200	Houston Health Dept.	Ryker Penn et al
EPI_ISL_4507710	USA/TX-HHD-2109030367/2021	2021-08-21	North America	USA	FBCCHS - COVID Testing - 4520 READING ROAD, SUITE A-200	Houston Health Dept.	Ryker Penn et al
EPI_ISL_4507712	USA/TX-HHD-2109030415/2021	2021-08-21	North America	USA	FBCCHS - COVID Testing - 4520 READING ROAD, SUITE A-200	Houston Health Dept.	Ryker Penn et al
EPI_ISL_4507713	USA/TX-HHD-2109030418/2021	2021-08-21	North America	USA	FBCCHS - COVID Testing - 4520 READING ROAD, SUITE A-200	Houston Health Dept.	Ryker Penn et al
EPI_ISL_4507721	USA/TX-HHD-2109030541/2021	2021-08-21	North America	USA	MAGNOLIA HEALTH CENTER - 7037 CAPITOL	Houston Health Dept.	Ryker Penn et al
EPI_ISL_4545404	USA/TX-HHD-2109030555/2021	2021-08-21	North America	USA	MAGNOLIA HEALTH CENTER - 7037 CAPITOL	Houston Health Dept.	Ryker Penn et al
EPI_ISL_4507722	USA/TX-HHD-2109030559/2021	2021-08-21	North America	USA	MAGNOLIA HEALTH CENTER - 7037 CAPITOL	Houston Health Dept.	Ryker Penn et al
EPI_ISL_4507723	USA/TX-HHD-2109030568/2021	2021-08-21	North America	USA	MAGNOLIA HEALTH CENTER - 7037 CAPITOL	Houston Health Dept.	Ryker Penn et al
EPI_ISL_4507724	USA/TX-HHD-2109030574/2021	2021-08-21	North America	USA	MAGNOLIA HEALTH CENTER - 7037 CAPITOL	Houston Health Dept.	Ryker Penn et al
EPI_ISL_4507725	USA/TX-HHD-2109030576/2021	2021-08-21	North America	USA	SOUTHWEST MSC- 6400 HIGH STAR DRIVE	Houston Health Dept.	Ryker Penn et al
EPI_ISL_4507726	USA/TX-HHD-2109030581/2021	2021-08-21	North America	USA	SOUTHWEST MSC- 6400 HIGH STAR DRIVE	Houston Health Dept.	Ryker Penn et al
EPI_ISL_4507727	USA/TX-HHD-2109030587/2021	2021-08-21	North America	USA	SOUTHWEST MSC- 6400 HIGH STAR DRIVE	Houston Health Dept.	Ryker Penn et al
EPI_ISL_4507728	USA/TX-HHD-2109030594/2021	2021-08-21	North America	USA	SOUTHWEST MSC- 6400 HIGH STAR DRIVE	Houston Health Dept.	Ryker Penn et al
EPI_ISL_4507729	USA/TX-HHD-2109030599/2021	2021-08-21	North America	USA	SOUTHWEST MSC- 6400 HIGH STAR DRIVE	Houston Health Dept.	Ryker Penn et al
EPI_ISL_4507730	USA/TX-HHD-2109030602/2021	2021-08-21	North America	USA	SOUTHWEST MSC- 6400 HIGH STAR DRIVE	Houston Health Dept.	Ryker Penn et al
EPI_ISL_4507731	USA/TX-HHD-2109030603/2021	2021-08-21	North America	USA	SOUTHWEST MSC- 6400 HIGH STAR DRIVE	Houston Health Dept.	Ryker Penn et al
EPI_ISL_4507732	USA/TX-HHD-2109030610/2021	2021-08-21	North America	USA	SOUTHWEST MSC- 6400 HIGH STAR DRIVE	Houston Health Dept.	Ryker Penn et al
EPI_ISL_4507733	USA/TX-HHD-2109030614/2021	2021-08-21	North America	USA	SOUTHWEST MSC- 6400 HIGH STAR DRIVE	Houston Health Dept.	Ryker Penn et al
EPI_ISL_4507734	USA/TX-HHD-2109030627/2021	2021-08-21	North America	USA	SOUTHWEST MSC- 6400 HIGH STAR DRIVE	Houston Health Dept.	Ryker Penn et al
EPI_ISL_4507735	USA/TX-HHD-2109030647/2021	2021-08-21	North America	USA	SOUTHWEST MSC- 6400 HIGH STAR DRIVE	Houston Health Dept.	Ryker Penn et al
EPI_ISL_4507736	USA/TX-HHD-2109030654/2021	2021-08-21	North America	USA	SOUTHWEST MSC- 6400 HIGH STAR DRIVE	Houston Health Dept.	Ryker Penn et al
EPI_ISL_4507737	USA/TX-HHD-2109030658/2021	2021-08-21	North America	USA	SOUTHWEST MSC- 6400 HIGH STAR DRIVE	Houston Health Dept.	Ryker Penn et al
EPI_ISL_4507738	USA/TX-HHD-2109030668/2021	2021-08-21	North America	USA	SOUTHWEST MSC- 6400 HIGH STAR DRIVE	Houston Health Dept.	Ryker Penn et al
EPI_ISL_4507739	USA/TX-HHD-2109030680/2021	2021-08-21	North America	USA	SOUTHWEST MSC- 6400 HIGH STAR DRIVE	Houston Health Dept.	Ryker Penn et al
EPI_ISL_4507740	USA/TX-HHD-2109030683/2021	2021-08-21	North America	USA	SOUTHWEST MSC- 6400 HIGH STAR DRIVE	Houston Health Dept.	Ryker Penn et al
EPI_ISL_4507741	USA/TX-HHD-2109030689/2021	2021-08-21	North America	USA	SOUTHWEST MSC- 6400 HIGH STAR DRIVE	Houston Health Dept.	Ryker Penn et al
EPI_ISL_4507742	USA/TX-HHD-2109030691/2021	2021-08-21	North America	USA	SOUTHWEST MSC- 6400 HIGH STAR DRIVE	Houston Health Dept.	Ryker Penn et al
EPI_ISL_4507744	USA/TX-HHD-2109030695/2021	2021-08-21	North America	USA	HIRAM CLARKE MSC - 3810 W FUQUA ST	Houston Health Dept.	Ryker Penn et al
EPI_ISL_4507745	USA/TX-HHD-2109030739/2021	2021-08-21	North America	USA	HIRAM CLARKE MSC - 3810 W FUQUA ST	Houston Health Dept.	Ryker Penn et al
EPI_ISL_4507746	USA/TX-HHD-2109030740/2021	2021-08-21	North America	USA	HIRAM CLARKE MSC - 3810 W FUQUA ST	Houston Health Dept.	Ryker Penn et al
EPI_ISL_4507747	USA/TX-HHD-2109030748/2021	2021-08-21	North America	USA	HIRAM CLARKE MSC - 3810 W FUQUA ST	Houston Health Dept.	Ryker Penn et al
EPI_ISL_4507778	USA/TX-HHD-2109032394/2021	2021-08-24	North America	USA	FBCCHS - COVID Testing - 4520 READING ROAD, SUITE A-200	Houston Health Dept.	Ryker Penn et al
EPI_ISL_4507779	USA/TX-HHD-2109032418/2021	2021-08-24	North America	USA	FBCCHS - COVID Testing - 4520 READING ROAD, SUITE A-200	Houston Health Dept.	Ryker Penn et al
EPI_ISL_4507780	USA/TX-HHD-2109032443/2021	2021-08-24	North America	USA	FBCCHS - COVID Testing - 4520 READING ROAD, SUITE A-200	Houston Health Dept.	Ryker Penn et al
EPI_ISL_4507781	USA/TX-HHD-2109032469/2021	2021-08-24	North America	USA	FBCCHS - COVID Testing - 4520 READING ROAD, SUITE A-200	Houston Health Dept.	Ryker Penn et al
EPI_ISL_4507784	USA/TX-HHD-2109032532/2021	2021-08-24	North America	USA	FBCCHS - COVID Testing - 4520 READING ROAD, SUITE A-200	Houston Health Dept.	Ryker Penn et al
EPI_ISL_4507785	USA/TX-HHD-2109032573/2021	2021-08-24	North America	USA	FBCCHS - COVID Testing - 4520 READING ROAD, SUITE A-200	Houston Health Dept.	Ryker Penn et al
EPI_ISL_4507786	USA/TX-HHD-2109032574/2021	2021-08-24	North America	USA	FBCCHS - COVID Testing - 4520 READING ROAD, SUITE A-200	Houston Health Dept.	Ryker Penn et al
EPI_ISL_4507788	USA/TX-HHD-2109032669/2021	2021-08-24	North America	USA	FBCCHS - COVID Testing - 4520 READING ROAD, SUITE A-200	Houston Health Dept.	Ryker Penn et al
EPI_ISL_4507789	USA/TX-HHD-2109032755/2021	2021-08-24	North America	USA	FBCCHS - COVID Testing - 4520 READING ROAD, SUITE A-200	Houston Health Dept.	Ryker Penn et al
EPI_ISL_4545405	USA/TX-HHD-2109032759/2021	2021-08-24	North America	USA	FBCCHS - COVID Testing - 4520 READING ROAD, SUITE A-200	Houston Health Dept.	Ryker Penn et al
EPI_ISL_4507790	USA/TX-HHD-2109032777/2021	2021-08-24	North America	USA	FBCCHS - COVID Testing - 4520 READING ROAD, SUITE A-200	Houston Health Dept.	Ryker Penn et al
EPI_ISL_4507792	USA/TX-HHD-2109032819/2021	2021-08-24	North America	USA	HCO INST FORENSIC SCI - 1861 OLD SPANISH TRAIL	Houston Health Dept.	Ryker Penn et al
EPI_ISL_4545406	USA/TX-HHD-2109032821/2021	2021-08-24	North America	USA	HCO INST FORENSIC SCI - 1861 OLD SPANISH TRAIL	Houston Health Dept.	Ryker Penn et al
EPI_ISL_4507793	USA/TX-HHD-2109032826/2021	2021-08-24	North America	USA	HCO INST FORENSIC SCI - 1861 OLD SPANISH TRAIL	Houston Health Dept.	Ryker Penn et al
EPI_ISL_4507794	USA/TX-HHD-2109032827/2021	2021-08-24	North America	USA	HCO INST FORENSIC SCI - 1861 OLD SPANISH TRAIL	Houston Health Dept.	Ryker Penn et al
EPI_ISL_4507795	USA/TX-HHD-2109032832/2021	2021-08-24	North America	USA	HCO INST FORENSIC SCI - 1861 OLD SPANISH TRAIL	Houston Health Dept.	Ryker Penn et al
EPI_ISL_4507796	USA/TX-HHD-2109032857/2021	2021-08-24	North America	USA	FORT BEND EMPLOYEE - 301 JACKSON STREET	Houston Health Dept.	Ryker Penn et al
EPI_ISL_4507798	USA/TX-HHD-2109032927/2021	2021-08-24	North America	USA	HIRAM CLARKE MSC - 3810 W FUQUA ST	Houston Health Dept.	Ryker Penn et al
EPI_ISL_4507799	USA/TX-HHD-2109032933/2021	2021-08-24	North America	USA	HIRAM CLARKE MSC - 3810 W FUQUA ST	Houston Health Dept.	Ryker Penn et al
EPI_ISL_4507801	USA/TX-HHD-2109033630/2021	2021-08-24	North America	USA	FBCCHS - COVID Testing - 4520 READING ROAD, SUITE A-200	Houston Health Dept.	Ryker Penn et al
EPI_ISL_4507802	USA/TX-HHD-2109033639/2021	2021-08-24	North America	USA	FBCCHS - COVID Testing - 4520 READING ROAD, SUITE A-200	Houston Health Dept.	Ryker Penn et al
EPI_ISL_4507803	USA/TX-HHD-2109033640/2021	2021-08-24	North America	USA	FBCCHS - COVID Testing - 4520 READING ROAD, SUITE A-200	Houston Health Dept.	Ryker Penn et al
EPI_ISL_4507804	USA/TX-HHD-2109033641/2021	2021-08-24	North America	USA	FBCCHS - COVID Testing - 4520 READING ROAD, SUITE A-200	Houston Health Dept.	Ryker Penn et al
EPI_ISL_4507805	USA/TX-HHD-2109033645/2021	2021-08-24	North America	USA	FBCCHS - COVID Testing - 4520 READING ROAD, SUITE A-200	Houston Health Dept.	Ryker Penn et al
EPI_ISL_4507807	USA/TX-HHD-2109033667/2021	2021-08-24	North America	USA	FBCCHS - COVID Testing - 4520 READING ROAD, SUITE A-200	Houston Health Dept.	Ryker Penn et al
EPI_ISL_4507808	USA/TX-HHD-2109033686/2021	2021-08-24	North America	USA	FBCCHS - COVID Testing - 4520 READING ROAD, SUITE A-200	Houston Health Dept.	Ryker Penn et al
EPI_ISL_4507809	USA/TX-HHD-2109033700/2021	2021-08-24	North America	USA	FBCCHS - COVID Testing - 4520 READING ROAD, SUITE A-200	Houston Health Dept.	Ryker Penn et al
EPI_ISL_4507810	USA/TX-HHD-2109033716/2021	2021-08-24	North America	USA	FBCCHS - COVID Testing - 4520 READING ROAD, SUITE A-200	Houston Health Dept.	Ryker Penn et al
EPI_ISL_4507812	USA/TX-HHD-2109033724/2021	2021-08-24	North America	USA	FBCCHS - COVID Testing - 4520 READING ROAD, SUITE A-200	Houston Health Dept.	Ryker Penn et al
EPI_ISL_4507813	USA/TX-HHD-2109033731/2021	2021-08-24	North America	USA	FBCCHS - COVID Testing - 4520 READING ROAD, SUITE A-200	Houston Health Dept.	Ryker Penn et al
EPI_ISL_4507814	USA/TX-HHD-2109033734/2021	2021-08-24	North America	USA	HCO INST FORENSIC SCI - 1861 OLD SPANISH TRAIL	Houston Health Dept.	Ryker Penn et al
EPI_ISL_4507815	USA/TX-HHD-2109033737/2021	2021-08-24	North America	USA	HCO INST FORENSIC SCI - 1861 OLD SPANISH TRAIL	Houston Health Dept.	Ryker Penn et al
EPI_ISL_4507816	USA/TX-HHD-2109033752/2021	2021-08-24	North America	USA	HCO INST FORENSIC SCI - 1861 OLD SPANISH TRAIL	Houston Health Dept.	Ryker Penn et al
EPI_ISL_4507817	USA/TX-HHD-2109033766/2021	2021-08-24	North America	USA	FBCCHS - COVID Testing - 4520 READING ROAD, SUITE A-200	Houston Health Dept.	Ryker Penn et al
EPI_ISL_4507819	USA/TX-HHD-2109033772/2021	2021-08-24	North America	USA	FBCCHS - COVID Testing - 4520 READING ROAD, SUITE A-200	Houston Health Dept.	Ryker Penn et al
EPI_ISL_4507820	USA/TX-HHD-2109033778/2021	2021-08-24	North America	USA	FBCCHS - COVID Testing - 4520 READING ROAD, SUITE A-200	Houston Health Dept.	Ryker Penn et al
EPI_ISL_4507821	USA/TX-HHD-2109033793/2021	2021-08-24	North America	USA	FBCCHS - COVID Testing - 4520 READING ROAD, SUITE A-200	Houston Health Dept.	Ryker Penn et al
EPI_ISL_4507822	USA/TX-HHD-2109033796/2021	2021-08-24	North America	USA	FBCCHS - COVID Testing - 4520 READING ROAD, SUITE A-200	Houston Health Dept.	Ryker Penn et al
EPI_ISL_4507823	USA/TX-HHD-2109033798/2021	2021-08-24	North America	USA	FBCCHS - COVID Testing - 4520 READING ROAD, SUITE A-200	Houston Health Dept.	Ryker Penn et al
EPI_ISL_4507824	USA/TX-HHD-2109033813/2021	2021-08-24	North America	USA	FBCCHS - COVID Testing - 4520 READING ROAD, SUITE A-200	Houston Health Dept.	Ryker Penn et al
EPI_ISL_4507825	USA/TX-HHD-2109033838/2021	2021-08-24	North America	USA	FBCCHS - COVID Testing - 4520 READING ROAD, SUITE A-200	Houston Health Dept.	Ryker Penn et al
EPI_ISL_4507826	USA/TX-HHD-2109034148/2021	2021-08-25	North America	USA	HIRAM CLARKE MSC - 3810 W FUQUA ST	Houston Health Dept.	Ryker Penn et al
EPI_ISL_4507828	USA/TX-HHD-2109034182/2021	2021-08-25	North America	USA	HIRAM CLARKE MSC - 3810 W FUQUA ST	Houston Health Dept.	Ryker Penn et al
EPI_ISL_4507684	USA/TX-HHD-2109080141/2021	2021-08-21	North America	USA	FBCCHS - COVID Testing - 4520 READING ROAD, SUITE A-200	Houston Health Dept.	Ryker Penn et al
EPI_ISL_4507685	USA/TX-HHD-2109080144/2021	2021-08-21	North America	USA	FBCCHS - COVID Testing - 4520 READING ROAD, SUITE A-200	Houston Health Dept.	Ryker Penn et al
EPI_ISL_4507686	USA/TX-HHD-2109080145/2021	2021-08-21	North America	USA	FBCCHS - COVID Testing - 4520 READING ROAD, SUITE A-200	Houston Health Dept.	Ryker Penn et al
EPI_ISL_4507687	USA/TX-HHD-2109080147/2021	2021-08-21	North America	USA	FBCCHS - COVID Testing - 4520 READING ROAD, SUITE A-200	Houston Health Dept.	Ryker Penn et al
EPI_ISL_4507688	USA/TX-HHD-2109080149/2021	2021-08-21	North America	USA	FBCCHS - COVID Testing - 4520 READING ROAD, SUITE A-200	Houston Health Dept.	Ryker Penn et al
EPI_ISL_4507689	USA/TX-HHD-2109080152/2021	2021-08-21	North America	USA	FBCCHS - COVID Testing - 4520 READING ROAD, SUITE A-200	Houston Health Dept.	Ryker Penn et al
EPI_ISL_4507690	USA/TX-HHD-2109080188/2021	2021-08-21	North America	USA	FBCCHS - COVID Testing - 4520 READING ROAD, SUITE A-200	Houston Health Dept.	Ryker Penn et al
EPI_ISL_4507691	USA/TX-HHD-2109080201/2021	2021-08-21	North America	USA	FBCCHS - COVID Testing - 4520 READING ROAD, SUITE A-200	Houston Health Dept.	Ryker Penn et al
EPI_ISL_4507692	USA/TX-HHD-2109080202/2021	2021-08-21	North America	USA	FBCCHS - COVID Testing - 4520 READING ROAD, SUITE A-200	Houston Health Dept.	Ryker Penn et al
EPI_ISL_4507693	USA/TX-HHD-2109080205/2021	2021-08-21	North America	USA	FBCCHS - COVID Testing - 4520 READING ROAD, SUITE A-200	Houston Health Dept.	Ryker Penn et al
EPI_ISL_4507694	USA/TX-HHD-2109080215/2021	2021-08-21	North America	USA	FBCCHS - COVID Testing - 4520 READING ROAD, SUITE A-200	Houston Health Dept.	Ryker Penn et al
EPI_ISL_4545402	USA/TX-HHD-2109080234/2021	2021-08-21	North America	USA	FBCCHS - COVID Testing - 4520 READING ROAD, SUITE A-200	Houston Health Dept.	Ryker Penn et al
EPI_ISL_4545403	USA/TX-HHD-2109080236/2021	2021-08-21	North America	USA	FBCCHS - COVID Testing - 4520 READING ROAD, SUITE A-200	Houston Health Dept.	Ryker Penn et al
EPI_ISL_4507695	USA/TX-HHD-2109080239/2021	2021-08-21	North America	USA	FBCCHS - COVID Testing - 4520 READING ROAD, SUITE A-200	Houston Health Dept.	Ryker Penn et al
EPI_ISL_4507702	USA/TX-HHD-2109080328/2021	2021-08-21	North America	USA	FBCCHS - COVID Testing - 4520 READING ROAD, SUITE A-200	Houston Health Dept.	Ryker Penn et al
EPI_ISL_4507704	USA/TX-HHD-2109080334/2021	2021-08-21	North America	USA	FBCCHS - COVID Testing - 4520 READING ROAD, SUITE A-200	Houston Health Dept.	Ryker Penn et al
EPI_ISL_4507705	USA/TX-HHD-2109080335/2021	2021-08-21	North America	USA	FBCCHS - COVID Testing - 4520 READING ROAD, SUITE A-200	Houston Health Dept.	Ryker Penn et al
EPI_ISL_4507709	USA/TX-HHD-2109080364/2021	2021-08-21	North America	USA	FBCCHS - COVID Testing - 4520 READING ROAD, SUITE A-200	Houston Health Dept.	Ryker Penn et al
EPI_ISL_4507711	USA/TX-HHD-2109080382/2021	2021-08-21	North America	USA	FORT BEND EMPLOYEE - 301 JACKSON STREET	Houston Health Dept.	Ryker Penn et al
EPI_ISL_4507714	USA/TX-HHD-2109080467/2021	2021-08-21	North America	USA	MAGNOLIA HEALTH CENTER - 7037 CAPITOL	Houston Health Dept.	Ryker Penn et al
EPI_ISL_4507715	USA/TX-HHD-2109080474/2021	2021-08-21	North America	USA	MAGNOLIA HEALTH CENTER - 7037 CAPITOL	Houston Health Dept.	Ryker Penn et al
EPI_ISL_4507716	USA/TX-HHD-2109080503/2021	2021-08-21	North America	USA	MAGNOLIA HEALTH CENTER - 7037 CAPITOL	Houston Health Dept.	Ryker Penn et al
EPI_ISL_4507717	USA/TX-HHD-2109080510/2021	2021-08-21	North America	USA	MAGNOLIA HEALTH CENTER - 7037 CAPITOL	Houston Health Dept.	Ryker Penn et al
EPI_ISL_4507718	USA/TX-HHD-2109080511/2021	2021-08-21	North America	USA	MAGNOLIA HEALTH CENTER - 7037 CAPITOL	Houston Health Dept.	Ryker Penn et al
EPI_ISL_4507719	USA/TX-HHD-2109080524/2021	2021-08-21	North America	USA	MAGNOLIA HEALTH CENTER - 7037 CAPITOL	Houston Health Dept.	Ryker Penn et al
EPI_ISL_4507720	USA/TX-HHD-2109080528/2021	2021-08-21	North America	USA	MAGNOLIA HEALTH CENTER - 7037 CAPITOL	Houston Health Dept.	Ryker Penn et al
EPI_ISL_4507748	USA/TX-HHD-2109081085/2021	2021-08-23	North America	USA	ACRES HOME MSC - 6719 W MONTGOMERY RD	Houston Health Dept.	Ryker Penn et al
EPI_ISL_4507749	USA/TX-HHD-2109081092/2021	2021-08-23	North America	USA	ACRES HOME MSC - 6719 W MONTGOMERY RD	Houston Health Dept.	Ryker Penn et al
EPI_ISL_4507750	USA/TX-HHD-2109081137/2021	2021-08-23	North America	USA	ACRES HOME MSC - 6719 W MONTGOMERY RD	Houston Health Dept.	Ryker Penn et al
EPI_ISL_4507751	USA/TX-HHD-2109081150/2021	2021-08-23	North America	USA	ACRES HOME MSC - 6719 W MONTGOMERY RD	Houston Health Dept.	Ryker Penn et al
EPI_ISL_4507752	USA/TX-HHD-2109081151/2021	2021-08-23	North America	USA	ACRES HOME MSC - 6719 W MONTGOMERY RD	Houston Health Dept.	Ryker Penn et al
EPI_ISL_4507753	USA/TX-HHD-2109081159/2021	2021-08-23	North America	USA	ACRES HOME MSC - 6719 W MONTGOMERY RD	Houston Health Dept.	Ryker Penn et al
EPI_ISL_4507754	USA/TX-HHD-2109081194/2021	2021-08-23	North America	USA	ACRES HOME MSC - 6719 W MONTGOMERY RD	Houston Health Dept.	Ryker Penn et al
EPI_ISL_4507755	USA/TX-HHD-2109081229/2021	2021-08-23	North America	USA	ACRES HOME MSC - 6719 W MONTGOMERY RD	Houston Health Dept.	Ryker Penn et al
EPI_ISL_4507756	USA/TX-HHD-2109081243/2021	2021-08-23	North America	USA	ACRES HOME MSC - 6719 W MONTGOMERY RD	Houston Health Dept.	Ryker Penn et al
EPI_ISL_4507757	USA/TX-HHD-2109081288/2021	2021-08-23	North America	USA	ACRES HOME MSC - 6719 W MONTGOMERY RD	Houston Health Dept.	Ryker Penn et al
EPI_ISL_4507758	USA/TX-HHD-2109081296/2021	2021-08-23	North America	USA	ACRES HOME MSC - 6719 W MONTGOMERY RD	Houston Health Dept.	Ryker Penn et al
EPI_ISL_4507759	USA/TX-HHD-2109081297/2021	2021-08-23	North America	USA	ACRES HOME MSC - 6719 W MONTGOMERY RD	Houston Health Dept.	Ryker Penn et al
EPI_ISL_4507760	USA/TX-HHD-2109081303/2021	2021-08-23	North America	USA	ACRES HOME MSC - 6719 W MONTGOMERY RD	Houston Health Dept.	Ryker Penn et al
EPI_ISL_4507761	USA/TX-HHD-2109081304/2021	2021-08-23	North America	USA	ACRES HOME MSC - 6719 W MONTGOMERY RD	Houston Health Dept.	Ryker Penn et al
EPI_ISL_4507762	USA/TX-HHD-2109081330/2021	2021-08-23	North America	USA	ACRES HOME MSC - 6719 W MONTGOMERY RD	Houston Health Dept.	Ryker Penn et al
EPI_ISL_4507763	USA/TX-HHD-2109081371/2021	2021-08-23	North America	USA	ACRES HOME MSC - 6719 W MONTGOMERY RD	Houston Health Dept.	Ryker Penn et al
EPI_ISL_4507764	USA/TX-HHD-2109081376/2021	2021-08-23	North America	USA	ACRES HOME MSC - 6719 W MONTGOMERY RD	Houston Health Dept.	Ryker Penn et al
EPI_ISL_4507765	USA/TX-HHD-2109081389/2021	2021-08-23	North America	USA	HIRAM CLARKE MSC - 3810 W FUQUA ST	Houston Health Dept.	Ryker Penn et al
EPI_ISL_4507767	USA/TX-HHD-2109081413/2021	2021-08-23	North America	USA	HIRAM CLARKE MSC - 3810 W FUQUA ST	Houston Health Dept.	Ryker Penn et al
EPI_ISL_4507768	USA/TX-HHD-2109081414/2021	2021-08-23	North America	USA	HIRAM CLARKE MSC - 3810 W FUQUA ST	Houston Health Dept.	Ryker Penn et al
EPI_ISL_4507769	USA/TX-HHD-2109081431/2021	2021-08-23	North America	USA	HIRAM CLARKE MSC - 3810 W FUQUA ST	Houston Health Dept.	Ryker Penn et al
EPI_ISL_4507770	USA/TX-HHD-2109081432/2021	2021-08-23	North America	USA	HIRAM CLARKE MSC - 3810 W FUQUA ST	Houston Health Dept.	Ryker Penn et al
EPI_ISL_4507771	USA/TX-HHD-2109081485/2021	2021-08-23	North America	USA	HIRAM CLARKE MSC - 3810 W FUQUA ST	Houston Health Dept.	Ryker Penn et al
EPI_ISL_4507772	USA/TX-HHD-2109081497/2021	2021-08-23	North America	USA	HIRAM CLARKE MSC - 3810 W FUQUA ST	Houston Health Dept.	Ryker Penn et al
EPI_ISL_4507773	USA/TX-HHD-2109081509/2021	2021-08-23	North America	USA	HIRAM CLARKE MSC - 3810 W FUQUA ST	Houston Health Dept.	Ryker Penn et al
EPI_ISL_4507774	USA/TX-HHD-2109081513/2021	2021-08-23	North America	USA	HIRAM CLARKE MSC - 3810 W FUQUA ST	Houston Health Dept.	Ryker Penn et al
EPI_ISL_4507775	USA/TX-HHD-2109081514/2021	2021-08-23	North America	USA	HIRAM CLARKE MSC - 3810 W FUQUA ST	Houston Health Dept.	Ryker Penn et al
EPI_ISL_4507776	USA/TX-HHD-2109081545/2021	2021-08-23	North America	USA	HIRAM CLARKE MSC - 3810 W FUQUA ST	Houston Health Dept.	Ryker Penn et al
EPI_ISL_4507777	USA/TX-HHD-2109081552/2021	2021-08-23	North America	USA	HIRAM CLARKE MSC - 3810 W FUQUA ST	Houston Health Dept.	Ryker Penn et al
EPI_ISL_4507827	USA/TX-HHD-2109084181/2021	2021-08-25	North America	USA	HIRAM CLARKE MSC - 3810 W FUQUA ST	Houston Health Dept.	Ryker Penn et al
EPI_ISL_4507829	USA/TX-HHD-2109084216/2021	2021-08-25	North America	USA	HIRAM CLARKE MSC - 3810 W FUQUA ST	Houston Health Dept.	Ryker Penn et al
EPI_ISL_4507830	USA/TX-HHD-2109084233/2021	2021-08-25	North America	USA	HIRAM CLARKE MSC - 3810 W FUQUA ST	Houston Health Dept.	Ryker Penn et al
EPI_ISL_4507831	USA/TX-HHD-2109084242/2021	2021-08-25	North America	USA	HIRAM CLARKE MSC - 3810 W FUQUA ST	Houston Health Dept.	Ryker Penn et al
EPI_ISL_4507832	USA/TX-HHD-2109084244/2021	2021-08-25	North America	USA	HIRAM CLARKE MSC - 3810 W FUQUA ST	Houston Health Dept.	Ryker Penn et al
EPI_ISL_4507833	USA/TX-HHD-2109084245/2021	2021-08-25	North America	USA	HIRAM CLARKE MSC - 3810 W FUQUA ST	Houston Health Dept.	Ryker Penn et al
EPI_ISL_4507834	USA/TX-HHD-2109084251/2021	2021-08-25	North America	USA	HIRAM CLARKE MSC - 3810 W FUQUA ST	Houston Health Dept.	Ryker Penn et al
EPI_ISL_4507836	USA/TX-HHD-2109084281/2021	2021-08-25	North America	USA	HIRAM CLARKE MSC - 3810 W FUQUA ST	Houston Health Dept.	Ryker Penn et al
EPI_ISL_4507838	USA/TX-HHD-2109084283/2021	2021-08-25	North America	USA	HIRAM CLARKE MSC - 3810 W FUQUA ST	Houston Health Dept.	Ryker Penn et al
EPI_ISL_4507839	USA/TX-HHD-2109084294/2021	2021-08-25	North America	USA	HIRAM CLARKE MSC - 3810 W FUQUA ST	Houston Health Dept.	Ryker Penn et al
EPI_ISL_4507840	USA/TX-HHD-2109084296/2021	2021-08-25	North America	USA	HIRAM CLARKE MSC - 3810 W FUQUA ST	Houston Health Dept.	Ryker Penn et al
EPI_ISL_4507841	USA/TX-HHD-2109084299/2021	2021-08-25	North America	USA	HIRAM CLARKE MSC - 3810 W FUQUA ST	Houston Health Dept.	Ryker Penn et al
EPI_ISL_4507842	USA/TX-HHD-2109084302/2021	2021-08-25	North America	USA	HIRAM CLARKE MSC - 3810 W FUQUA ST	Houston Health Dept.	Ryker Penn et al
EPI_ISL_4507843	USA/TX-HHD-2109084307/2021	2021-08-25	North America	USA	HIRAM CLARKE MSC - 3810 W FUQUA ST	Houston Health Dept.	Ryker Penn et al
EPI_ISL_4507844	USA/TX-HHD-2109084312/2021	2021-08-25	North America	USA	HIRAM CLARKE MSC - 3810 W FUQUA ST	Houston Health Dept.	Ryker Penn et al
EPI_ISL_4507845	USA/TX-HHD-2109084319/2021	2021-08-25	North America	USA	HIRAM CLARKE MSC - 3810 W FUQUA ST	Houston Health Dept.	Ryker Penn et al
EPI_ISL_4507847	USA/TX-HHD-2109084323/2021	2021-08-25	North America	USA	HIRAM CLARKE MSC - 3810 W FUQUA ST	Houston Health Dept.	Ryker Penn et al
EPI_ISL_4507850	USA/TX-HHD-2109084342/2021	2021-08-25	North America	USA	HIRAM CLARKE MSC - 3810 W FUQUA ST	Houston Health Dept.	Ryker Penn et al
EPI_ISL_4507851	USA/TX-HHD-2109084356/2021	2021-08-25	North America	USA	HIRAM CLARKE MSC - 3810 W FUQUA ST	Houston Health Dept.	Ryker Penn et al
EPI_ISL_4507852	USA/TX-HHD-2109084360/2021	2021-08-25	North America	USA	HIRAM CLARKE MSC - 3810 W FUQUA ST	Houston Health Dept.	Ryker Penn et al
EPI_ISL_4507854	USA/TX-HHD-2109084373/2021	2021-08-25	North America	USA	HIRAM CLARKE MSC - 3810 W FUQUA ST	Houston Health Dept.	Ryker Penn et al
EPI_ISL_4507855	USA/TX-HHD-2109084378/2021	2021-08-25	North America	USA	HIRAM CLARKE MSC - 3810 W FUQUA ST	Houston Health Dept.	Ryker Penn et al
EPI_ISL_4545407	USA/TX-HHD-2109084400/2021	2021-08-25	North America	USA	HIRAM CLARKE MSC - 3810 W FUQUA ST	Houston Health Dept.	Ryker Penn et al
EPI_ISL_4507988	USA/TX-HHD-2109090608/2021	2021-08-27	North America	USA	SOUTHWEST MSC- 6400 HIGH STAR DRIVE	Houston Health Dept.	Ryker Penn et al
EPI_ISL_4507989	USA/TX-HHD-2109090748/2021	2021-08-27	North America	USA	SOUTHWEST MSC- 6400 HIGH STAR DRIVE	Houston Health Dept.	Ryker Penn et al
EPI_ISL_4507990	USA/TX-HHD-2109090753/2021	2021-08-27	North America	USA	SOUTHWEST MSC- 6400 HIGH STAR DRIVE	Houston Health Dept.	Ryker Penn et al
EPI_ISL_4507992	USA/TX-HHD-2109090781/2021	2021-08-27	North America	USA	SOUTHWEST MSC- 6400 HIGH STAR DRIVE	Houston Health Dept.	Ryker Penn et al
EPI_ISL_4507993	USA/TX-HHD-2109090792/2021	2021-08-27	North America	USA	SOUTHWEST MSC- 6400 HIGH STAR DRIVE	Houston Health Dept.	Ryker Penn et al
EPI_ISL_4507994	USA/TX-HHD-2109090813/2021	2021-08-27	North America	USA	SOUTHWEST MSC- 6400 HIGH STAR DRIVE	Houston Health Dept.	Ryker Penn et al
EPI_ISL_4507995	USA/TX-HHD-2109090925/2021	2021-08-27	North America	USA	HIRAM CLARKE MSC - 3810 W FUQUA ST	Houston Health Dept.	Ryker Penn et al
EPI_ISL_4507996	USA/TX-HHD-2109090943/2021	2021-08-27	North America	USA	HIRAM CLARKE MSC - 3810 W FUQUA ST	Houston Health Dept.	Ryker Penn et al
EPI_ISL_4507998	USA/TX-HHD-2109090955/2021	2021-08-27	North America	USA	HIRAM CLARKE MSC - 3810 W FUQUA ST	Houston Health Dept.	Ryker Penn et al
EPI_ISL_4507999	USA/TX-HHD-2109090971/2021	2021-08-27	North America	USA	HIRAM CLARKE MSC - 3810 W FUQUA ST	Houston Health Dept.	Ryker Penn et al
EPI_ISL_4508000	USA/TX-HHD-2109090972/2021	2021-08-27	North America	USA	HIRAM CLARKE MSC - 3810 W FUQUA ST	Houston Health Dept.	Ryker Penn et al
EPI_ISL_4508001	USA/TX-HHD-2109090974/2021	2021-08-27	North America	USA	HIRAM CLARKE MSC - 3810 W FUQUA ST	Houston Health Dept.	Ryker Penn et al
EPI_ISL_4508003	USA/TX-HHD-2109090986/2021	2021-08-27	North America	USA	HIRAM CLARKE MSC - 3810 W FUQUA ST	Houston Health Dept.	Ryker Penn et al
EPI_ISL_4508004	USA/TX-HHD-2109090999/2021	2021-08-27	North America	USA	HIRAM CLARKE MSC - 3810 W FUQUA ST	Houston Health Dept.	Ryker Penn et al
EPI_ISL_4508005	USA/TX-HHD-2109091001/2021	2021-08-27	North America	USA	HIRAM CLARKE MSC - 3810 W FUQUA ST	Houston Health Dept.	Ryker Penn et al
EPI_ISL_4508006	USA/TX-HHD-2109091008/2021	2021-08-27	North America	USA	HIRAM CLARKE MSC - 3810 W FUQUA ST	Houston Health Dept.	Ryker Penn et al
EPI_ISL_4508007	USA/TX-HHD-2109091020/2021	2021-08-27	North America	USA	HIRAM CLARKE MSC - 3810 W FUQUA ST	Houston Health Dept.	Ryker Penn et al
EPI_ISL_4508008	USA/TX-HHD-2109091021/2021	2021-08-27	North America	USA	HIRAM CLARKE MSC - 3810 W FUQUA ST	Houston Health Dept.	Ryker Penn et al
EPI_ISL_4508009	USA/TX-HHD-2109091023/2021	2021-08-27	North America	USA	HIRAM CLARKE MSC - 3810 W FUQUA ST	Houston Health Dept.	Ryker Penn et al
EPI_ISL_4508010	USA/TX-HHD-2109091888/2021	2021-08-28	North America	USA	SOUTHWEST MSC- 6400 HIGH STAR DRIVE	Houston Health Dept.	Ryker Penn et al
EPI_ISL_4508011	USA/TX-HHD-2109092863/2021	2021-08-28	North America	USA	SOUTHWEST MSC- 6400 HIGH STAR DRIVE	Houston Health Dept.	Ryker Penn et al
EPI_ISL_4508012	USA/TX-HHD-2109092864/2021	2021-08-30	North America	USA	HCO INST FORENSIC SCI - 1861 OLD SPANISH TRAIL	Houston Health Dept.	Ryker Penn et al
EPI_ISL_4508013	USA/TX-HHD-2109092871/2021	2021-08-30	North America	USA	HCO INST FORENSIC SCI - 1861 OLD SPANISH TRAIL	Houston Health Dept.	Ryker Penn et al
EPI_ISL_4508014	USA/TX-HHD-2109092878/2021	2021-08-30	North America	USA	HCO INST FORENSIC SCI - 1861 OLD SPANISH TRAIL	Houston Health Dept.	Ryker Penn et al
EPI_ISL_4508015	USA/TX-HHD-2109093247/2021	2021-08-30	North America	USA	FBCCHS - COVID Testing - 4520 READING ROAD, SUITE A-200	Houston Health Dept.	Ryker Penn et al
EPI_ISL_4508017	USA/TX-HHD-2109093266/2021	2021-08-30	North America	USA	FBCCHS - COVID Testing - 4520 READING ROAD, SUITE A-200	Houston Health Dept.	Ryker Penn et al
EPI_ISL_4508018	USA/TX-HHD-2109093267/2021	2021-08-30	North America	USA	FBCCHS - COVID Testing - 4520 READING ROAD, SUITE A-200	Houston Health Dept.	Ryker Penn et al
EPI_ISL_4508019	USA/TX-HHD-2109093295/2021	2021-08-30	North America	USA	FBCCHS - COVID Testing - 4520 READING ROAD, SUITE A-200	Houston Health Dept.	Ryker Penn et al
EPI_ISL_4508020	USA/TX-HHD-2109093298/2021	2021-08-30	North America	USA	FBCCHS - COVID Testing - 4520 READING ROAD, SUITE A-200	Houston Health Dept.	Ryker Penn et al
EPI_ISL_4508021	USA/TX-HHD-2109093342/2021	2021-08-30	North America	USA	FBCCHS - COVID Testing - 4520 READING ROAD, SUITE A-200	Houston Health Dept.	Ryker Penn et al
EPI_ISL_4507846	USA/TX-HHD-2109094322/2021	2021-08-25	North America	USA	HIRAM CLARKE MSC - 3810 W FUQUA ST	Houston Health Dept.	Ryker Penn et al
EPI_ISL_4507848	USA/TX-HHD-2109094330/2021	2021-08-25	North America	USA	HIRAM CLARKE MSC - 3810 W FUQUA ST	Houston Health Dept.	Ryker Penn et al
EPI_ISL_4507853	USA/TX-HHD-2109094372/2021	2021-08-25	North America	USA	HIRAM CLARKE MSC - 3810 W FUQUA ST	Houston Health Dept.	Ryker Penn et al
EPI_ISL_4507856	USA/TX-HHD-2109094396/2021	2021-08-25	North America	USA	HIRAM CLARKE MSC - 3810 W FUQUA ST	Houston Health Dept.	Ryker Penn et al
EPI_ISL_4507858	USA/TX-HHD-2109095914/2021	2021-08-25	North America	USA	ACRES HOME MSC - 6719 W MONTGOMERY RD	Houston Health Dept.	Ryker Penn et al
EPI_ISL_4507859	USA/TX-HHD-2109095918/2021	2021-08-25	North America	USA	ACRES HOME MSC - 6719 W MONTGOMERY RD	Houston Health Dept.	Ryker Penn et al
EPI_ISL_4507860	USA/TX-HHD-2109095925/2021	2021-08-25	North America	USA	ACRES HOME MSC - 6719 W MONTGOMERY RD	Houston Health Dept.	Ryker Penn et al
EPI_ISL_4507861	USA/TX-HHD-2109095928/2021	2021-08-25	North America	USA	ACRES HOME MSC - 6719 W MONTGOMERY RD	Houston Health Dept.	Ryker Penn et al
EPI_ISL_4507862	USA/TX-HHD-2109095942/2021	2021-08-25	North America	USA	ACRES HOME MSC - 6719 W MONTGOMERY RD	Houston Health Dept.	Ryker Penn et al
EPI_ISL_4507863	USA/TX-HHD-2109095945/2021	2021-08-25	North America	USA	ACRES HOME MSC - 6719 W MONTGOMERY RD	Houston Health Dept.	Ryker Penn et al
EPI_ISL_4507864	USA/TX-HHD-2109095958/2021	2021-08-25	North America	USA	ACRES HOME MSC - 6719 W MONTGOMERY RD	Houston Health Dept.	Ryker Penn et al
EPI_ISL_4507871	USA/TX-HHD-2109095986/2021	2021-08-25	North America	USA	ACRES HOME MSC - 6719 W MONTGOMERY RD	Houston Health Dept.	Ryker Penn et al
EPI_ISL_4507878	USA/TX-HHD-2109097990/2021	2021-08-26	North America	USA	MAGNOLIA HEALTH CENTER - 7037 CAPITOL	Houston Health Dept.	Ryker Penn et al
EPI_ISL_4507879	USA/TX-HHD-2109097995/2021	2021-08-26	North America	USA	SOUTHWEST MSC- 6400 HIGH STAR DRIVE	Houston Health Dept.	Ryker Penn et al
EPI_ISL_4507880	USA/TX-HHD-2109098015/2021	2021-08-26	North America	USA	MAGNOLIA HEALTH CENTER - 7037 CAPITOL	Houston Health Dept.	Ryker Penn et al
EPI_ISL_4507881	USA/TX-HHD-2109098046/2021	2021-08-26	North America	USA	MAGNOLIA HEALTH CENTER - 7037 CAPITOL	Houston Health Dept.	Ryker Penn et al
EPI_ISL_4507882	USA/TX-HHD-2109098056/2021	2021-08-26	North America	USA	MAGNOLIA HEALTH CENTER - 7037 CAPITOL	Houston Health Dept.	Ryker Penn et al
EPI_ISL_4507886	USA/TX-HHD-2109098066/2021	2021-08-26	North America	USA	MAGNOLIA HEALTH CENTER - 7037 CAPITOL	Houston Health Dept.	Ryker Penn et al
EPI_ISL_4507887	USA/TX-HHD-2109098068/2021	2021-08-26	North America	USA	MAGNOLIA HEALTH CENTER - 7037 CAPITOL	Houston Health Dept.	Ryker Penn et al
EPI_ISL_4507888	USA/TX-HHD-2109098076/2021	2021-08-26	North America	USA	MAGNOLIA HEALTH CENTER - 7037 CAPITOL	Houston Health Dept.	Ryker Penn et al
EPI_ISL_4507889	USA/TX-HHD-2109098091/2021	2021-08-26	North America	USA	MAGNOLIA HEALTH CENTER - 7037 CAPITOL	Houston Health Dept.	Ryker Penn et al
EPI_ISL_4507890	USA/TX-HHD-2109098092/2021	2021-08-26	North America	USA	MAGNOLIA HEALTH CENTER - 7037 CAPITOL	Houston Health Dept.	Ryker Penn et al
EPI_ISL_4507891	USA/TX-HHD-2109098094/2021	2021-08-26	North America	USA	MAGNOLIA HEALTH CENTER - 7037 CAPITOL	Houston Health Dept.	Ryker Penn et al
EPI_ISL_4507892	USA/TX-HHD-2109098095/2021	2021-08-26	North America	USA	MAGNOLIA HEALTH CENTER - 7037 CAPITOL	Houston Health Dept.	Ryker Penn et al
EPI_ISL_4507893	USA/TX-HHD-2109098139/2021	2021-08-26	North America	USA	MAGNOLIA HEALTH CENTER - 7037 CAPITOL	Houston Health Dept.	Ryker Penn et al
EPI_ISL_4507896	USA/TX-HHD-2109098253/2021	2021-08-26	North America	USA	FBCCHS - COVID Testing - 4520 READING ROAD, SUITE A-200	Houston Health Dept.	Ryker Penn et al
EPI_ISL_4507897	USA/TX-HHD-2109098255/2021	2021-08-26	North America	USA	FBCCHS - COVID Testing - 4520 READING ROAD, SUITE A-200	Houston Health Dept.	Ryker Penn et al
EPI_ISL_4507898	USA/TX-HHD-2109098256/2021	2021-08-26	North America	USA	FBCCHS - COVID Testing - 4520 READING ROAD, SUITE A-200	Houston Health Dept.	Ryker Penn et al
EPI_ISL_4507899	USA/TX-HHD-2109098261/2021	2021-08-26	North America	USA	FBCCHS - COVID Testing - 4520 READING ROAD, SUITE A-200	Houston Health Dept.	Ryker Penn et al
EPI_ISL_4507900	USA/TX-HHD-2109098268/2021	2021-08-26	North America	USA	FBCCHS - COVID Testing - 4520 READING ROAD, SUITE A-200	Houston Health Dept.	Ryker Penn et al
EPI_ISL_4507901	USA/TX-HHD-2109098289/2021	2021-08-26	North America	USA	FBCCHS - COVID Testing - 4520 READING ROAD, SUITE A-200	Houston Health Dept.	Ryker Penn et al
EPI_ISL_4507902	USA/TX-HHD-2109098295/2021	2021-08-26	North America	USA	FBCCHS - COVID Testing - 4520 READING ROAD, SUITE A-200	Houston Health Dept.	Ryker Penn et al
EPI_ISL_4507904	USA/TX-HHD-2109098349/2021	2021-08-26	North America	USA	FBCCHS - COVID Testing - 4520 READING ROAD, SUITE A-200	Houston Health Dept.	Ryker Penn et al
EPI_ISL_4507905	USA/TX-HHD-2109098353/2021	2021-08-26	North America	USA	FBCCHS - COVID Testing - 4520 READING ROAD, SUITE A-200	Houston Health Dept.	Ryker Penn et al
EPI_ISL_4507909	USA/TX-HHD-2109098376/2021	2021-08-26	North America	USA	FBCCHS - COVID Testing - 4520 READING ROAD, SUITE A-200	Houston Health Dept.	Ryker Penn et al
EPI_ISL_4507910	USA/TX-HHD-2109098388/2021	2021-08-26	North America	USA	FBCCHS - COVID Testing - 4520 READING ROAD, SUITE A-200	Houston Health Dept.	Ryker Penn et al
EPI_ISL_4507911	USA/TX-HHD-2109098394/2021	2021-08-26	North America	USA	FBCCHS - COVID Testing - 4520 READING ROAD, SUITE A-200	Houston Health Dept.	Ryker Penn et al
EPI_ISL_4507912	USA/TX-HHD-2109098404/2021	2021-08-26	North America	USA	HCO INST FORENSIC SCI - 1861 OLD SPANISH TRAIL	Houston Health Dept.	Ryker Penn et al
EPI_ISL_4507913	USA/TX-HHD-2109098405/2021	2021-08-26	North America	USA	HCO INST FORENSIC SCI - 1861 OLD SPANISH TRAIL	Houston Health Dept.	Ryker Penn et al
EPI_ISL_4507914	USA/TX-HHD-2109098406/2021	2021-08-26	North America	USA	HCO INST FORENSIC SCI - 1861 OLD SPANISH TRAIL	Houston Health Dept.	Ryker Penn et al
EPI_ISL_4507915	USA/TX-HHD-2109098410/2021	2021-08-26	North America	USA	HCO INST FORENSIC SCI - 1861 OLD SPANISH TRAIL	Houston Health Dept.	Ryker Penn et al
EPI_ISL_4507918	USA/TX-HHD-2109098434/2021	2021-08-26	North America	USA	FBCCHS - COVID Testing - 4520 READING ROAD, SUITE A-200	Houston Health Dept.	Ryker Penn et al
EPI_ISL_4507920	USA/TX-HHD-2109098446/2021	2021-08-26	North America	USA	FBCCHS - COVID Testing - 4520 READING ROAD, SUITE A-200	Houston Health Dept.	Ryker Penn et al
EPI_ISL_4507865	USA/TX-HHD-2109135959/2021	2021-08-25	North America	USA	ACRES HOME MSC - 6719 W MONTGOMERY RD	Houston Health Dept.	Ryker Penn et al
EPI_ISL_4507866	USA/TX-HHD-2109135964/2021	2021-08-25	North America	USA	ACRES HOME MSC - 6719 W MONTGOMERY RD	Houston Health Dept.	Ryker Penn et al
EPI_ISL_4507868	USA/TX-HHD-2109135973/2021	2021-08-25	North America	USA	ACRES HOME MSC - 6719 W MONTGOMERY RD	Houston Health Dept.	Ryker Penn et al
EPI_ISL_4507869	USA/TX-HHD-2109135975/2021	2021-08-25	North America	USA	ACRES HOME MSC - 6719 W MONTGOMERY RD	Houston Health Dept.	Ryker Penn et al
EPI_ISL_4507870	USA/TX-HHD-2109135982/2021	2021-08-25	North America	USA	ACRES HOME MSC - 6719 W MONTGOMERY RD	Houston Health Dept.	Ryker Penn et al
EPI_ISL_4507872	USA/TX-HHD-2109135988/2021	2021-08-25	North America	USA	ACRES HOME MSC - 6719 W MONTGOMERY RD	Houston Health Dept.	Ryker Penn et al
EPI_ISL_4507875	USA/TX-HHD-2109136197/2021	2021-08-25	North America	USA	ACRES HOME MSC - 6719 W MONTGOMERY RD	Houston Health Dept.	Ryker Penn et al
EPI_ISL_4507921	USA/TX-HHD-2109138460/2021	2021-08-26	North America	USA	FBCCHS - COVID Testing - 4520 READING ROAD, SUITE A-200	Houston Health Dept.	Ryker Penn et al
EPI_ISL_4507922	USA/TX-HHD-2109138461/2021	2021-08-26	North America	USA	FBCCHS - COVID Testing - 4520 READING ROAD, SUITE A-200	Houston Health Dept.	Ryker Penn et al
EPI_ISL_4507925	USA/TX-HHD-2109139004/2021	2021-08-27	North America	USA	SOUTHWEST MSC- 6400 HIGH STAR DRIVE	Houston Health Dept.	Ryker Penn et al
EPI_ISL_4507926	USA/TX-HHD-2109139007/2021	2021-08-27	North America	USA	SOUTHWEST MSC- 6400 HIGH STAR DRIVE	Houston Health Dept.	Ryker Penn et al
EPI_ISL_4507927	USA/TX-HHD-2109139008/2021	2021-08-27	North America	USA	SOUTHWEST MSC- 6400 HIGH STAR DRIVE	Houston Health Dept.	Ryker Penn et al
EPI_ISL_4507928	USA/TX-HHD-2109139031/2021	2021-08-27	North America	USA	SOUTHWEST MSC- 6400 HIGH STAR DRIVE	Houston Health Dept.	Ryker Penn et al
EPI_ISL_4507929	USA/TX-HHD-2109139046/2021	2021-08-27	North America	USA	SOUTHWEST MSC- 6400 HIGH STAR DRIVE	Houston Health Dept.	Ryker Penn et al
EPI_ISL_4507931	USA/TX-HHD-2109139049/2021	2021-08-27	North America	USA	SOUTHWEST MSC- 6400 HIGH STAR DRIVE	Houston Health Dept.	Ryker Penn et al
EPI_ISL_4507933	USA/TX-HHD-2109139081/2021	2021-08-27	North America	USA	SOUTHWEST MSC- 6400 HIGH STAR DRIVE	Houston Health Dept.	Ryker Penn et al
EPI_ISL_4507938	USA/TX-HHD-2109139113/2021	2021-08-27	North America	USA	HIRAM CLARKE MSC - 3810 W FUQUA ST	Houston Health Dept.	Ryker Penn et al
EPI_ISL_4507939	USA/TX-HHD-2109139116/2021	2021-08-27	North America	USA	HIRAM CLARKE MSC - 3810 W FUQUA ST	Houston Health Dept.	Ryker Penn et al
EPI_ISL_4507940	USA/TX-HHD-2109139123/2021	2021-08-27	North America	USA	SOUTHWEST MSC- 6400 HIGH STAR DRIVE	Houston Health Dept.	Ryker Penn et al
EPI_ISL_4507941	USA/TX-HHD-2109139125/2021	2021-08-27	North America	USA	HIRAM CLARKE MSC - 3810 W FUQUA ST	Houston Health Dept.	Ryker Penn et al
EPI_ISL_4507947	USA/TX-HHD-2109139190/2021	2021-08-27	North America	USA	HIRAM CLARKE MSC - 3810 W FUQUA ST	Houston Health Dept.	Ryker Penn et al
EPI_ISL_4507950	USA/TX-HHD-2109139199/2021	2021-08-27	North America	USA	HIRAM CLARKE MSC - 3810 W FUQUA ST	Houston Health Dept.	Ryker Penn et al
EPI_ISL_4507951	USA/TX-HHD-2109139213/2021	2021-08-27	North America	USA	HIRAM CLARKE MSC - 3810 W FUQUA ST	Houston Health Dept.	Ryker Penn et al
EPI_ISL_4507953	USA/TX-HHD-2109139225/2021	2021-08-27	North America	USA	SOUTHWEST MSC- 6400 HIGH STAR DRIVE	Houston Health Dept.	Ryker Penn et al
EPI_ISL_4507956	USA/TX-HHD-2109139243/2021	2021-08-27	North America	USA	HIRAM CLARKE MSC - 3810 W FUQUA ST	Houston Health Dept.	Ryker Penn et al
EPI_ISL_4507957	USA/TX-HHD-2109139248/2021	2021-08-27	North America	USA	HIRAM CLARKE MSC - 3810 W FUQUA ST	Houston Health Dept.	Ryker Penn et al
EPI_ISL_4507958	USA/TX-HHD-2109139265/2021	2021-08-27	North America	USA	HIRAM CLARKE MSC - 3810 W FUQUA ST	Houston Health Dept.	Ryker Penn et al
EPI_ISL_4507959	USA/TX-HHD-2109139293/2021	2021-08-27	North America	USA	HIRAM CLARKE MSC - 3810 W FUQUA ST	Houston Health Dept.	Ryker Penn et al
EPI_ISL_4507961	USA/TX-HHD-2109139350/2021	2021-08-27	North America	USA	ACRES HOME MSC - 6719 W MONTGOMERY RD	Houston Health Dept.	Ryker Penn et al
EPI_ISL_4507963	USA/TX-HHD-2109139366/2021	2021-08-27	North America	USA	HIRAM CLARKE MSC - 3810 W FUQUA ST	Houston Health Dept.	Ryker Penn et al
EPI_ISL_4507965	USA/TX-HHD-2109139383/2021	2021-08-27	North America	USA	ACRES HOME MSC - 6719 W MONTGOMERY RD	Houston Health Dept.	Ryker Penn et al
EPI_ISL_4507966	USA/TX-HHD-2109139385/2021	2021-08-27	North America	USA	ACRES HOME MSC - 6719 W MONTGOMERY RD	Houston Health Dept.	Ryker Penn et al
EPI_ISL_4507967	USA/TX-HHD-2109139386/2021	2021-08-27	North America	USA	HIRAM CLARKE MSC - 3810 W FUQUA ST	Houston Health Dept.	Ryker Penn et al
EPI_ISL_4507972	USA/TX-HHD-2109139421/2021	2021-08-27	North America	USA	ACRES HOME MSC - 6719 W MONTGOMERY RD	Houston Health Dept.	Ryker Penn et al
EPI_ISL_4507973	USA/TX-HHD-2109139443/2021	2021-08-27	North America	USA	ACRES HOME MSC - 6719 W MONTGOMERY RD	Houston Health Dept.	Ryker Penn et al
EPI_ISL_4507976	USA/TX-HHD-2109139463/2021	2021-08-27	North America	USA	ACRES HOME MSC - 6719 W MONTGOMERY RD	Houston Health Dept.	Ryker Penn et al
EPI_ISL_4507977	USA/TX-HHD-2109139468/2021	2021-08-27	North America	USA	ACRES HOME MSC - 6719 W MONTGOMERY RD	Houston Health Dept.	Ryker Penn et al
EPI_ISL_4507978	USA/TX-HHD-2109139470/2021	2021-08-27	North America	USA	ACRES HOME MSC - 6719 W MONTGOMERY RD	Houston Health Dept.	Ryker Penn et al
EPI_ISL_4507979	USA/TX-HHD-2109139473/2021	2021-08-27	North America	USA	ACRES HOME MSC - 6719 W MONTGOMERY RD	Houston Health Dept.	Ryker Penn et al
EPI_ISL_4507981	USA/TX-HHD-2109139497/2021	2021-08-27	North America	USA	ACRES HOME MSC - 6719 W MONTGOMERY RD	Houston Health Dept.	Ryker Penn et al
EPI_ISL_4507986	USA/TX-HHD-2109139549/2021	2021-08-27	North America	USA	ACRES HOME MSC - 6719 W MONTGOMERY RD	Houston Health Dept.	Ryker Penn et al
EPI_ISL_4507987	USA/TX-HHD-2109139572/2021	2021-08-27	North America	USA	ACRES HOME MSC - 6719 W MONTGOMERY RD	Houston Health Dept.	Ryker Penn et al
EPI_ISL_4558195	USA/TX-HHD-2109221719/2021	2021-09-03	North America	USA	HIRAM CLARKE MSC - 3810 W FUQUA ST	Houston Health Dept.	Ryker Penn et al
EPI_ISL_4493477	USA/TX-HHD-2109227588/2021	2021-09-10	North America	USA	HIRAM CLARKE MSC - 3810 W FUQUA ST	Houston Health Dept.	Ryker Penn et al
EPI_ISL_4493478	USA/TX-HHD-2109227590/2021	2021-09-10	North America	USA	HIRAM CLARKE MSC - 3810 W FUQUA ST	Houston Health Dept.	Ryker Penn et al
EPI_ISL_1163717	USA/TX-HHD-4477483/2020	2020-12-26	North America	USA	Houston Health Dept.	Houston Health Dept.	Ryker Penn et al
EPI_ISL_1163718	USA/TX-HHD-4477679/2020	2020-12-27	North America	USA	Houston Health Dept.	Houston Health Dept.	Ryker Penn et al
EPI_ISL_1163719	USA/TX-HHD-4517829/2021	2021-01-29	North America	USA	Houston Health Dept.	Houston Health Dept.	Ryker Penn et al
EPI_ISL_1163722	USA/TX-HHD-4519264/2021	2021-01-30	North America	USA	Houston Health Dept.	Houston Health Dept.	Ryker Penn et al
EPI_ISL_1163724	USA/TX-HHD-4519593/2021	2021-01-30	North America	USA	Houston Health Dept.	Houston Health Dept.	Ryker Penn et al
EPI_ISL_1163726	USA/TX-HHD-4519918/2021	2021-01-30	North America	USA	Houston Health Dept.	Houston Health Dept.	Ryker Penn et al
EPI_ISL_1163728	USA/TX-HHD-4519933/2021	2021-01-30	North America	USA	Houston Health Dept.	Houston Health Dept.	Ryker Penn et al
EPI_ISL_1163729	USA/TX-HHD-4519973/2021	2021-01-30	North America	USA	Houston Health Dept.	Houston Health Dept.	Ryker Penn et al
EPI_ISL_1163730	USA/TX-HHD-4520037/2021	2021-01-30	North America	USA	Houston Health Dept.	Houston Health Dept.	Ryker Penn et al
EPI_ISL_1168698	USA/TX-HHD-4520046/2021	2021-01-30	North America	USA	Houston Health Dept.	Houston Health Dept.	Ryker Penn et al
EPI_ISL_1163731	USA/TX-HHD-4520049/2021	2021-01-30	North America	USA	Houston Health Dept.	Houston Health Dept.	Ryker Penn et al
EPI_ISL_1168700	USA/TX-HHD-4520054/2021	2021-01-30	North America	USA	Houston Health Dept.	Houston Health Dept.	Ryker Penn et al
EPI_ISL_1168701	USA/TX-HHD-4520067/2021	2021-01-30	North America	USA	Houston Health Dept.	Houston Health Dept.	Ryker Penn et al
EPI_ISL_1168702	USA/TX-HHD-4520070/2021	2021-01-30	North America	USA	Houston Health Dept.	Houston Health Dept.	Ryker Penn et al
EPI_ISL_1168704	USA/TX-HHD-4520335/2021	2021-01-30	North America	USA	Houston Health Dept.	Houston Health Dept.	Ryker Penn et al
EPI_ISL_1168705	USA/TX-HHD-4520381/2021	2021-02-01	North America	USA	Houston Health Dept.	Houston Health Dept.	Ryker Penn et al
EPI_ISL_1168706	USA/TX-HHD-4520383/2021	2021-02-01	North America	USA	Houston Health Dept.	Houston Health Dept.	Ryker Penn et al
EPI_ISL_1168707	USA/TX-HHD-4520401/2021	2021-02-01	North America	USA	Houston Health Dept.	Houston Health Dept.	Ryker Penn et al
EPI_ISL_1168709	USA/TX-HHD-4520411/2021	2021-02-01	North America	USA	Houston Health Dept.	Houston Health Dept.	Ryker Penn et al
EPI_ISL_1168710	USA/TX-HHD-4520412/2021	2021-02-01	North America	USA	Houston Health Dept.	Houston Health Dept.	Ryker Penn et al
EPI_ISL_1168711	USA/TX-HHD-4520413/2021	2021-02-01	North America	USA	Houston Health Dept.	Houston Health Dept.	Ryker Penn et al
EPI_ISL_1168712	USA/TX-HHD-4520416/2021	2021-02-01	North America	USA	Houston Health Dept.	Houston Health Dept.	Ryker Penn et al
EPI_ISL_1168713	USA/TX-HHD-4520428/2021	2021-02-01	North America	USA	Houston Health Dept.	Houston Health Dept.	Ryker Penn et al
EPI_ISL_1168714	USA/TX-HHD-4520431/2021	2021-02-01	North America	USA	Houston Health Dept.	Houston Health Dept.	Ryker Penn et al
EPI_ISL_1168716	USA/TX-HHD-4520445/2021	2021-02-01	North America	USA	Houston Health Dept.	Houston Health Dept.	Ryker Penn et al
EPI_ISL_1168717	USA/TX-HHD-4520448/2021	2021-02-01	North America	USA	Houston Health Dept.	Houston Health Dept.	Ryker Penn et al
EPI_ISL_1168718	USA/TX-HHD-4520452/2021	2021-02-01	North America	USA	Houston Health Dept.	Houston Health Dept.	Ryker Penn et al
EPI_ISL_1168720	USA/TX-HHD-4520461/2021	2021-02-01	North America	USA	Houston Health Dept.	Houston Health Dept.	Ryker Penn et al
EPI_ISL_1168721	USA/TX-HHD-4520463/2021	2021-02-01	North America	USA	Houston Health Dept.	Houston Health Dept.	Ryker Penn et al
EPI_ISL_1163732	USA/TX-HHD-4520485/2021	2021-01-30	North America	USA	Houston Health Dept.	Houston Health Dept.	Ryker Penn et al
EPI_ISL_1163733	USA/TX-HHD-4520502/2021	2021-01-30	North America	USA	Houston Health Dept.	Houston Health Dept.	Ryker Penn et al
EPI_ISL_1163734	USA/TX-HHD-4520509/2021	2021-01-30	North America	USA	Houston Health Dept.	Houston Health Dept.	Ryker Penn et al
EPI_ISL_1168723	USA/TX-HHD-4521162/2021	2021-02-01	North America	USA	Houston Health Dept.	Houston Health Dept.	Ryker Penn et al
EPI_ISL_1168724	USA/TX-HHD-4521782/2021	2021-02-01	North America	USA	Houston Health Dept.	Houston Health Dept.	Ryker Penn et al
EPI_ISL_1168725	USA/TX-HHD-4521785/2021	2021-02-01	North America	USA	Houston Health Dept.	Houston Health Dept.	Ryker Penn et al
EPI_ISL_1224914	USA/TX-HHD-4522911/2021	2021-02-01	North America	USA	Houston Health Dept.	Houston Health Dept.	Ryker Penn et al
EPI_ISL_1224915	USA/TX-HHD-4523339/2021	2021-02-01	North America	USA	Houston Health Dept.	Houston Health Dept.	Ryker Penn et al
EPI_ISL_1224917	USA/TX-HHD-4523474/2021	2021-02-01	North America	USA	Houston Health Dept.	Houston Health Dept.	Ryker Penn et al
EPI_ISL_1224918	USA/TX-HHD-4523492/2021	2021-02-01	North America	USA	Houston Health Dept.	Houston Health Dept.	Ryker Penn et al
EPI_ISL_1224919	USA/TX-HHD-4523531/2021	2021-02-01	North America	USA	Houston Health Dept.	Houston Health Dept.	Ryker Penn et al
EPI_ISL_1224920	USA/TX-HHD-4523545/2021	2021-02-01	North America	USA	Houston Health Dept.	Houston Health Dept.	Ryker Penn et al
EPI_ISL_1224921	USA/TX-HHD-4524566/2021	2021-02-04	North America	USA	Houston Health Dept.	Houston Health Dept.	Ryker Penn et al
EPI_ISL_1224923	USA/TX-HHD-4524640/2021	2021-02-04	North America	USA	Houston Health Dept.	Houston Health Dept.	Ryker Penn et al
EPI_ISL_1224927	USA/TX-HHD-4524932/2021	2021-02-04	North America	USA	Houston Health Dept.	Houston Health Dept.	Ryker Penn et al
EPI_ISL_1224928	USA/TX-HHD-4525532/2021	2021-02-04	North America	USA	Houston Health Dept.	Houston Health Dept.	Ryker Penn et al
EPI_ISL_1224932	USA/TX-HHD-4527964/2021	2021-02-07	North America	USA	Houston Health Dept.	Houston Health Dept.	Ryker Penn et al
EPI_ISL_1224934	USA/TX-HHD-4527971/2021	2021-02-07	North America	USA	Houston Health Dept.	Houston Health Dept.	Ryker Penn et al
EPI_ISL_1224936	USA/TX-HHD-4528026/2021	2021-02-07	North America	USA	Houston Health Dept.	Houston Health Dept.	Ryker Penn et al
EPI_ISL_1224937	USA/TX-HHD-4528030/2021	2021-02-07	North America	USA	Houston Health Dept.	Houston Health Dept.	Ryker Penn et al
EPI_ISL_1224938	USA/TX-HHD-4528035/2021	2021-02-07	North America	USA	Houston Health Dept.	Houston Health Dept.	Ryker Penn et al
EPI_ISL_1224939	USA/TX-HHD-4528046/2021	2021-02-07	North America	USA	Houston Health Dept.	Houston Health Dept.	Ryker Penn et al
EPI_ISL_1163735	USA/TX-HHD-4528605/2021	2021-01-30	North America	USA	Houston Health Dept.	Houston Health Dept.	Ryker Penn et al
EPI_ISL_1195904	USA/TX-HHD-4530638/2021	2021-02-10	North America	USA	Houston Health Dept.	Houston Health Dept.	Ryker Penn et al
EPI_ISL_1195906	USA/TX-HHD-4530679/2021	2021-02-10	North America	USA	Houston Health Dept.	Houston Health Dept.	Ryker Penn et al
EPI_ISL_1195908	USA/TX-HHD-4530732/2021	2021-02-10	North America	USA	Houston Health Dept.	Houston Health Dept.	Ryker Penn et al
EPI_ISL_1260636	USA/TX-HHD-4531772/2021	2021-02-11	North America	USA	Houston Health Dept.	Houston Health Dept.	Ryker Penn et al
EPI_ISL_1260638	USA/TX-HHD-4531842/2021	2021-02-11	North America	USA	Houston Health Dept.	Houston Health Dept.	Ryker Penn et al
EPI_ISL_1260644	USA/TX-HHD-4533682/2021	2021-02-13	North America	USA	Houston Health Dept.	Houston Health Dept.	Ryker Penn et al
EPI_ISL_1260646	USA/TX-HHD-4535462/2021	2021-02-19	North America	USA	Houston Health Dept.	Houston Health Dept.	Ryker Penn et al
EPI_ISL_1260648	USA/TX-HHD-4536855/2021	2021-02-21	North America	USA	Houston Health Dept.	Houston Health Dept.	Ryker Penn et al
EPI_ISL_1260650	USA/TX-HHD-4536873/2021	2021-02-21	North America	USA	Houston Health Dept.	Houston Health Dept.	Ryker Penn et al
EPI_ISL_1260653	USA/TX-HHD-4536921/2021	2021-02-21	North America	USA	Houston Health Dept.	Houston Health Dept.	Ryker Penn et al
EPI_ISL_1260654	USA/TX-HHD-4536923/2021	2021-02-21	North America	USA	Houston Health Dept.	Houston Health Dept.	Ryker Penn et al
EPI_ISL_1260655	USA/TX-HHD-4537841/2021	2021-02-23	North America	USA	Houston Health Dept.	Houston Health Dept.	Ryker Penn et al
EPI_ISL_1260610	USA/TX-HHD-4539638/2021	2021-02-24	North America	USA	Houston Health Dept.	Houston Health Dept.	Ryker Penn et al
EPI_ISL_1260611	USA/TX-HHD-4539640/2021	2021-02-24	North America	USA	Houston Health Dept.	Houston Health Dept.	Ryker Penn et al
EPI_ISL_1260612	USA/TX-HHD-4539652/2021	2021-02-24	North America	USA	Houston Health Dept.	Houston Health Dept.	Ryker Penn et al
EPI_ISL_1260613	USA/TX-HHD-4539662/2021	2021-02-24	North America	USA	Houston Health Dept.	Houston Health Dept.	Ryker Penn et al
EPI_ISL_1260660	USA/TX-HHD-4539689/2021	2021-02-24	North America	USA	Houston Health Dept.	Houston Health Dept.	Ryker Penn et al
EPI_ISL_1260614	USA/TX-HHD-4539703/2021	2021-02-24	North America	USA	Houston Health Dept.	Houston Health Dept.	Ryker Penn et al
EPI_ISL_1260615	USA/TX-HHD-4539721/2021	2021-02-24	North America	USA	Houston Health Dept.	Houston Health Dept.	Ryker Penn et al
EPI_ISL_1260619	USA/TX-HHD-4541611/2021	2021-02-26	North America	USA	Houston Health Dept.	Houston Health Dept.	Ryker Penn et al
EPI_ISL_1260620	USA/TX-HHD-4541711/2021	2021-02-26	North America	USA	Houston Health Dept.	Houston Health Dept.	Ryker Penn et al
EPI_ISL_1260621	USA/TX-HHD-4542130/2021	2021-02-26	North America	USA	Houston Health Dept.	Houston Health Dept.	Ryker Penn et al
EPI_ISL_1260622	USA/TX-HHD-4542730/2021	2021-02-27	North America	USA	Houston Health Dept.	Houston Health Dept.	Ryker Penn et al
EPI_ISL_1260623	USA/TX-HHD-4542747/2021	2021-02-27	North America	USA	Houston Health Dept.	Houston Health Dept.	Ryker Penn et al
EPI_ISL_1260624	USA/TX-HHD-4543271/2021	2021-02-28	North America	USA	Houston Health Dept.	Houston Health Dept.	Ryker Penn et al
EPI_ISL_1260625	USA/TX-HHD-4543419/2021	2021-02-27	North America	USA	Houston Health Dept.	Houston Health Dept.	Ryker Penn et al
EPI_ISL_1260626	USA/TX-HHD-4543459/2021	2021-02-27	North America	USA	Houston Health Dept.	Houston Health Dept.	Ryker Penn et al
EPI_ISL_1260627	USA/TX-HHD-4543472/2021	2021-02-27	North America	USA	Houston Health Dept.	Houston Health Dept.	Ryker Penn et al
EPI_ISL_1260628	USA/TX-HHD-4543713/2021	2021-02-28	North America	USA	Houston Health Dept.	Houston Health Dept.	Ryker Penn et al
EPI_ISL_1260629	USA/TX-HHD-4543781/2021	2021-02-28	North America	USA	Houston Health Dept.	Houston Health Dept.	Ryker Penn et al
EPI_ISL_1260630	USA/TX-HHD-4543792/2021	2021-02-28	North America	USA	Houston Health Dept.	Houston Health Dept.	Ryker Penn et al
EPI_ISL_1260631	USA/TX-HHD-4543797/2021	2021-02-28	North America	USA	Houston Health Dept.	Houston Health Dept.	Ryker Penn et al
EPI_ISL_1260632	USA/TX-HHD-4543799/2021	2021-02-28	North America	USA	Houston Health Dept.	Houston Health Dept.	Ryker Penn et al
EPI_ISL_4260775	USA/TX-HHD-4640318/2021	2021-08-03	North America	USA	KIRBY - 9250 KIRBY DRIVE, 2030	Houston Health Dept.	Ryker Penn et al
EPI_ISL_4260776	USA/TX-HHD-4641626/2021	2021-08-04	North America	USA	MAGNOLIA HEALTH CENTER - 7037 CAPITOL	Houston Health Dept.	Ryker Penn et al
EPI_ISL_4260778	USA/TX-HHD-4641665/2021	2021-08-04	North America	USA	MAGNOLIA HEALTH CENTER - 7037 CAPITOL	Houston Health Dept.	Ryker Penn et al
EPI_ISL_4260779	USA/TX-HHD-4641812/2021	2021-08-04	North America	USA	MAGNOLIA HEALTH CENTER - 7037 CAPITOL	Houston Health Dept.	Ryker Penn et al
EPI_ISL_4543223	USA/TX-HHD-4641933/2021	2021-08-04	North America	USA	MAGNOLIA HEALTH CENTER - 7037 CAPITOL	Houston Health Dept.	Ryker Penn et al
EPI_ISL_4260799	USA/TX-HHD-4641960/2021	2021-08-04	North America	USA	MAGNOLIA HEALTH CENTER - 7037 CAPITOL	Houston Health Dept.	Ryker Penn et al
EPI_ISL_4260579	USA/TX-HHD-4642002/2021	2021-08-04	North America	USA	BROOKDALE WILLOWBROOKE - 13500 BRETON RIDGE ST	Houston Health Dept.	Ryker Penn et al
EPI_ISL_4260780	USA/TX-HHD-4642023/2021	2021-08-04	North America	USA	MAGNOLIA HEALTH CENTER - 7037 CAPITOL	Houston Health Dept.	Ryker Penn et al
EPI_ISL_4260774	USA/TX-HHD-4642024/2021	2021-08-04	North America	USA	HOUSTON TRANSITIONAL- 8550 JASON ST	Houston Health Dept.	Ryker Penn et al
EPI_ISL_4260781	USA/TX-HHD-4642057/2021	2021-08-04	North America	USA	MAGNOLIA HEALTH CENTER - 7037 CAPITOL	Houston Health Dept.	Ryker Penn et al
EPI_ISL_4260782	USA/TX-HHD-4642072/2021	2021-08-04	North America	USA	MAGNOLIA HEALTH CENTER - 7037 CAPITOL	Houston Health Dept.	Ryker Penn et al
EPI_ISL_4260686	USA/TX-HHD-4642256/2021	2021-08-04	North America	USA	HCO INST FORENSIC SCI - 1861 OLD SPANISH TRAIL	Houston Health Dept.	Ryker Penn et al
EPI_ISL_4260687	USA/TX-HHD-4642258/2021	2021-08-04	North America	USA	HCO INST FORENSIC SCI - 1861 OLD SPANISH TRAIL	Houston Health Dept.	Ryker Penn et al
EPI_ISL_4260581	USA/TX-HHD-4642326/2021	2021-08-04	North America	USA	FBCCHS - COVID Testing - 4520 READING ROAD, SUITE A-200	Houston Health Dept.	Ryker Penn et al
EPI_ISL_4260582	USA/TX-HHD-4642349/2021	2021-08-04	North America	USA	FBCCHS - COVID Testing - 4520 READING ROAD, SUITE A-200	Houston Health Dept.	Ryker Penn et al
EPI_ISL_4260583	USA/TX-HHD-4642357/2021	2021-08-04	North America	USA	FBCCHS - COVID Testing - 4520 READING ROAD, SUITE A-200	Houston Health Dept.	Ryker Penn et al
EPI_ISL_4260584	USA/TX-HHD-4642409/2021	2021-08-04	North America	USA	FBCCHS - COVID Testing - 4520 READING ROAD, SUITE A-200	Houston Health Dept.	Ryker Penn et al
EPI_ISL_4260585	USA/TX-HHD-4642411/2021	2021-08-04	North America	USA	FBCCHS - COVID Testing - 4520 READING ROAD, SUITE A-200	Houston Health Dept.	Ryker Penn et al
EPI_ISL_4260693	USA/TX-HHD-4643473/2021	2021-08-05	North America	USA	HDHHS - 2250 HOLCOMBE BLVD	Houston Health Dept.	Ryker Penn et al
EPI_ISL_4260694	USA/TX-HHD-4643506/2021	2021-08-05	North America	USA	HDHHS - 2250 HOLCOMBE BLVD	Houston Health Dept.	Ryker Penn et al
EPI_ISL_4260586	USA/TX-HHD-4643523/2021	2021-08-05	North America	USA	FBCCHS - COVID Testing - 4520 READING ROAD, SUITE A-200	Houston Health Dept.	Ryker Penn et al
EPI_ISL_4260587	USA/TX-HHD-4643530/2021	2021-08-05	North America	USA	FBCCHS - COVID Testing - 4520 READING ROAD, SUITE A-200	Houston Health Dept.	Ryker Penn et al
EPI_ISL_4260588	USA/TX-HHD-4643533/2021	2021-08-05	North America	USA	FBCCHS - COVID Testing - 4520 READING ROAD, SUITE A-200	Houston Health Dept.	Ryker Penn et al
EPI_ISL_4260589	USA/TX-HHD-4643541/2021	2021-08-05	North America	USA	FBCCHS - COVID Testing - 4520 READING ROAD, SUITE A-200	Houston Health Dept.	Ryker Penn et al
EPI_ISL_4260590	USA/TX-HHD-4643550/2021	2021-08-05	North America	USA	FBCCHS - COVID Testing - 4520 READING ROAD, SUITE A-200	Houston Health Dept.	Ryker Penn et al
EPI_ISL_4260695	USA/TX-HHD-4643594/2021	2021-08-06	North America	USA	HDHHS - 2250 HOLCOMBE BLVD	Houston Health Dept.	Ryker Penn et al
EPI_ISL_4260696	USA/TX-HHD-4643620/2021	2021-08-06	North America	USA	HDHHS - 2250 HOLCOMBE BLVD	Houston Health Dept.	Ryker Penn et al
EPI_ISL_4260591	USA/TX-HHD-4643630/2021	2021-08-06	North America	USA	FBCCHS - COVID Testing - 4520 READING ROAD, SUITE A-200	Houston Health Dept.	Ryker Penn et al
EPI_ISL_4260592	USA/TX-HHD-4643637/2021	2021-08-06	North America	USA	FBCCHS - COVID Testing - 4520 READING ROAD, SUITE A-200	Houston Health Dept.	Ryker Penn et al
EPI_ISL_4260697	USA/TX-HHD-4643664/2021	2021-08-06	North America	USA	HDHHS - 2250 HOLCOMBE BLVD	Houston Health Dept.	Ryker Penn et al
EPI_ISL_4260698	USA/TX-HHD-4643692/2021	2021-08-06	North America	USA	HDHHS - 2250 HOLCOMBE BLVD	Houston Health Dept.	Ryker Penn et al
EPI_ISL_4260593	USA/TX-HHD-4643716/2021	2021-08-06	North America	USA	FBCCHS - COVID Testing - 4520 READING ROAD, SUITE A-200	Houston Health Dept.	Ryker Penn et al
EPI_ISL_4260699	USA/TX-HHD-4643722/2021	2021-08-06	North America	USA	HDHHS - 2250 HOLCOMBE BLVD	Houston Health Dept.	Ryker Penn et al
EPI_ISL_4260700	USA/TX-HHD-4643726/2021	2021-08-06	North America	USA	HDHHS - 2250 HOLCOMBE BLVD	Houston Health Dept.	Ryker Penn et al
EPI_ISL_4260719	USA/TX-HHD-4643742/2021	2021-08-06	North America	USA	HDHHS - 2250 HOLCOMBE BLVD	Houston Health Dept.	Ryker Penn et al
EPI_ISL_4260513	USA/TX-HHD-4643845/2021	2021-08-06	North America	USA	ACRES HOME MSC - 6719 W MONTGOMERY RD	Houston Health Dept.	Ryker Penn et al
EPI_ISL_4260514	USA/TX-HHD-4643856/2021	2021-08-06	North America	USA	ACRES HOME MSC - 6719 W MONTGOMERY RD	Houston Health Dept.	Ryker Penn et al
EPI_ISL_4260515	USA/TX-HHD-4643865/2021	2021-08-06	North America	USA	ACRES HOME MSC - 6719 W MONTGOMERY RD	Houston Health Dept.	Ryker Penn et al
EPI_ISL_4260516	USA/TX-HHD-4643872/2021	2021-08-06	North America	USA	ACRES HOME MSC - 6719 W MONTGOMERY RD	Houston Health Dept.	Ryker Penn et al
EPI_ISL_4260517	USA/TX-HHD-4643887/2021	2021-08-06	North America	USA	ACRES HOME MSC - 6719 W MONTGOMERY RD	Houston Health Dept.	Ryker Penn et al
EPI_ISL_4260518	USA/TX-HHD-4643909/2021	2021-08-06	North America	USA	ACRES HOME MSC - 6719 W MONTGOMERY RD	Houston Health Dept.	Ryker Penn et al
EPI_ISL_4260519	USA/TX-HHD-4643920/2021	2021-08-06	North America	USA	ACRES HOME MSC - 6719 W MONTGOMERY RD	Houston Health Dept.	Ryker Penn et al
EPI_ISL_4260520	USA/TX-HHD-4643931/2021	2021-08-06	North America	USA	ACRES HOME MSC - 6719 W MONTGOMERY RD	Houston Health Dept.	Ryker Penn et al
EPI_ISL_4260521	USA/TX-HHD-4643955/2021	2021-08-06	North America	USA	ACRES HOME MSC - 6719 W MONTGOMERY RD	Houston Health Dept.	Ryker Penn et al
EPI_ISL_4260549	USA/TX-HHD-4643962/2021	2021-08-06	North America	USA	ACRES HOME MSC - 6719 W MONTGOMERY RD	Houston Health Dept.	Ryker Penn et al
EPI_ISL_4260522	USA/TX-HHD-4643991/2021	2021-08-06	North America	USA	ACRES HOME MSC - 6719 W MONTGOMERY RD	Houston Health Dept.	Ryker Penn et al
EPI_ISL_4260523	USA/TX-HHD-4644008/2021	2021-08-06	North America	USA	ACRES HOME MSC - 6719 W MONTGOMERY RD	Houston Health Dept.	Ryker Penn et al
EPI_ISL_4260524	USA/TX-HHD-4644031/2021	2021-08-06	North America	USA	ACRES HOME MSC - 6719 W MONTGOMERY RD	Houston Health Dept.	Ryker Penn et al
EPI_ISL_4260548	USA/TX-HHD-4644046/2021	2021-08-06	North America	USA	ACRES HOME MSC - 6719 W MONTGOMERY RD	Houston Health Dept.	Ryker Penn et al
EPI_ISL_4260525	USA/TX-HHD-4644076/2021	2021-08-06	North America	USA	ACRES HOME MSC - 6719 W MONTGOMERY RD	Houston Health Dept.	Ryker Penn et al
EPI_ISL_4260526	USA/TX-HHD-4644080/2021	2021-08-06	North America	USA	ACRES HOME MSC - 6719 W MONTGOMERY RD	Houston Health Dept.	Ryker Penn et al
EPI_ISL_4260527	USA/TX-HHD-4644104/2021	2021-08-06	North America	USA	ACRES HOME MSC - 6719 W MONTGOMERY RD	Houston Health Dept.	Ryker Penn et al
EPI_ISL_4260550	USA/TX-HHD-4644121/2021	2021-08-06	North America	USA	ACRES HOME MSC - 6719 W MONTGOMERY RD	Houston Health Dept.	Ryker Penn et al
EPI_ISL_4260528	USA/TX-HHD-4644130/2021	2021-08-06	North America	USA	ACRES HOME MSC - 6719 W MONTGOMERY RD	Houston Health Dept.	Ryker Penn et al
EPI_ISL_4260834	USA/TX-HHD-4644168/2021	2021-08-06	North America	USA	SOUTHWEST MSC- 6400 HIGH STAR DRIVE	Houston Health Dept.	Ryker Penn et al
EPI_ISL_4260835	USA/TX-HHD-4644170/2021	2021-08-06	North America	USA	SOUTHWEST MSC- 6400 HIGH STAR DRIVE	Houston Health Dept.	Ryker Penn et al
EPI_ISL_4260836	USA/TX-HHD-4644177/2021	2021-08-06	North America	USA	SOUTHWEST MSC- 6400 HIGH STAR DRIVE	Houston Health Dept.	Ryker Penn et al
EPI_ISL_4260529	USA/TX-HHD-4644564/2021	2021-08-06	North America	USA	ACRES HOME MSC - 6719 W MONTGOMERY RD	Houston Health Dept.	Ryker Penn et al
EPI_ISL_4260530	USA/TX-HHD-4644572/2021	2021-08-06	North America	USA	ACRES HOME MSC - 6719 W MONTGOMERY RD	Houston Health Dept.	Ryker Penn et al
EPI_ISL_4260531	USA/TX-HHD-4644588/2021	2021-08-06	North America	USA	ACRES HOME MSC - 6719 W MONTGOMERY RD	Houston Health Dept.	Ryker Penn et al
EPI_ISL_4260532	USA/TX-HHD-4644597/2021	2021-08-06	North America	USA	ACRES HOME MSC - 6719 W MONTGOMERY RD	Houston Health Dept.	Ryker Penn et al
EPI_ISL_4543215	USA/TX-HHD-4644599/2021	2021-08-06	North America	USA	ACRES HOME MSC - 6719 W MONTGOMERY RD	Houston Health Dept.	Ryker Penn et al
EPI_ISL_4260533	USA/TX-HHD-4644600/2021	2021-08-06	North America	USA	ACRES HOME MSC - 6719 W MONTGOMERY RD	Houston Health Dept.	Ryker Penn et al
EPI_ISL_4543216	USA/TX-HHD-4644605/2021	2021-08-06	North America	USA	ACRES HOME MSC - 6719 W MONTGOMERY RD	Houston Health Dept.	Ryker Penn et al
EPI_ISL_4260534	USA/TX-HHD-4644611/2021	2021-08-06	North America	USA	ACRES HOME MSC - 6719 W MONTGOMERY RD	Houston Health Dept.	Ryker Penn et al
EPI_ISL_4260535	USA/TX-HHD-4644630/2021	2021-08-06	North America	USA	ACRES HOME MSC - 6719 W MONTGOMERY RD	Houston Health Dept.	Ryker Penn et al
EPI_ISL_4260536	USA/TX-HHD-4644643/2021	2021-08-06	North America	USA	ACRES HOME MSC - 6719 W MONTGOMERY RD	Houston Health Dept.	Ryker Penn et al
EPI_ISL_4260537	USA/TX-HHD-4644646/2021	2021-08-06	North America	USA	ACRES HOME MSC - 6719 W MONTGOMERY RD	Houston Health Dept.	Ryker Penn et al
EPI_ISL_4260538	USA/TX-HHD-4644654/2021	2021-08-06	North America	USA	ACRES HOME MSC - 6719 W MONTGOMERY RD	Houston Health Dept.	Ryker Penn et al
EPI_ISL_4260539	USA/TX-HHD-4644656/2021	2021-08-06	North America	USA	ACRES HOME MSC - 6719 W MONTGOMERY RD	Houston Health Dept.	Ryker Penn et al
EPI_ISL_4260540	USA/TX-HHD-4644660/2021	2021-08-06	North America	USA	ACRES HOME MSC - 6719 W MONTGOMERY RD	Houston Health Dept.	Ryker Penn et al
EPI_ISL_4260541	USA/TX-HHD-4644663/2021	2021-08-06	North America	USA	ACRES HOME MSC - 6719 W MONTGOMERY RD	Houston Health Dept.	Ryker Penn et al
EPI_ISL_4260542	USA/TX-HHD-4644665/2021	2021-08-06	North America	USA	ACRES HOME MSC - 6719 W MONTGOMERY RD	Houston Health Dept.	Ryker Penn et al
EPI_ISL_4260543	USA/TX-HHD-4644666/2021	2021-08-06	North America	USA	ACRES HOME MSC - 6719 W MONTGOMERY RD	Houston Health Dept.	Ryker Penn et al
EPI_ISL_4260544	USA/TX-HHD-4644669/2021	2021-08-06	North America	USA	ACRES HOME MSC - 6719 W MONTGOMERY RD	Houston Health Dept.	Ryker Penn et al
EPI_ISL_4260725	USA/TX-HHD-4644715/2021	2021-08-06	North America	USA	HIRAM CLARKE MSC - 3810 W FUQUA ST	Houston Health Dept.	Ryker Penn et al
EPI_ISL_4260862	USA/TX-HHD-4644717/2021	2021-08-06	North America	USA	SOUTHWEST MSC- 6400 HIGH STAR DRIVE	Houston Health Dept.	Ryker Penn et al
EPI_ISL_4260726	USA/TX-HHD-4644733/2021	2021-08-06	North America	USA	HIRAM CLARKE MSC - 3810 W FUQUA ST	Houston Health Dept.	Ryker Penn et al
EPI_ISL_4260837	USA/TX-HHD-4644737/2021	2021-08-06	North America	USA	SOUTHWEST MSC- 6400 HIGH STAR DRIVE	Houston Health Dept.	Ryker Penn et al
EPI_ISL_4260727	USA/TX-HHD-4644742/2021	2021-08-06	North America	USA	HIRAM CLARKE MSC - 3810 W FUQUA ST	Houston Health Dept.	Ryker Penn et al
EPI_ISL_4260838	USA/TX-HHD-4644743/2021	2021-08-06	North America	USA	SOUTHWEST MSC- 6400 HIGH STAR DRIVE	Houston Health Dept.	Ryker Penn et al
EPI_ISL_4260839	USA/TX-HHD-4644745/2021	2021-08-06	North America	USA	SOUTHWEST MSC- 6400 HIGH STAR DRIVE	Houston Health Dept.	Ryker Penn et al
EPI_ISL_4260728	USA/TX-HHD-4644746/2021	2021-08-06	North America	USA	HIRAM CLARKE MSC - 3810 W FUQUA ST	Houston Health Dept.	Ryker Penn et al
EPI_ISL_4260840	USA/TX-HHD-4644754/2021	2021-08-06	North America	USA	SOUTHWEST MSC- 6400 HIGH STAR DRIVE	Houston Health Dept.	Ryker Penn et al
EPI_ISL_4260841	USA/TX-HHD-4644757/2021	2021-08-06	North America	USA	SOUTHWEST MSC- 6400 HIGH STAR DRIVE	Houston Health Dept.	Ryker Penn et al
EPI_ISL_4260842	USA/TX-HHD-4644783/2021	2021-08-06	North America	USA	SOUTHWEST MSC- 6400 HIGH STAR DRIVE	Houston Health Dept.	Ryker Penn et al
EPI_ISL_4260729	USA/TX-HHD-4644814/2021	2021-08-06	North America	USA	HIRAM CLARKE MSC - 3810 W FUQUA ST	Houston Health Dept.	Ryker Penn et al
EPI_ISL_4260843	USA/TX-HHD-4644831/2021	2021-08-06	North America	USA	SOUTHWEST MSC- 6400 HIGH STAR DRIVE	Houston Health Dept.	Ryker Penn et al
EPI_ISL_4260844	USA/TX-HHD-4644833/2021	2021-08-06	North America	USA	SOUTHWEST MSC- 6400 HIGH STAR DRIVE	Houston Health Dept.	Ryker Penn et al
EPI_ISL_4260730	USA/TX-HHD-4644836/2021	2021-08-06	North America	USA	HIRAM CLARKE MSC - 3810 W FUQUA ST	Houston Health Dept.	Ryker Penn et al
EPI_ISL_4260845	USA/TX-HHD-4644842/2021	2021-08-06	North America	USA	SOUTHWEST MSC- 6400 HIGH STAR DRIVE	Houston Health Dept.	Ryker Penn et al
EPI_ISL_4260859	USA/TX-HHD-4644846/2021	2021-08-06	North America	USA	SOUTHWEST MSC- 6400 HIGH STAR DRIVE	Houston Health Dept.	Ryker Penn et al
EPI_ISL_4260846	USA/TX-HHD-4644847/2021	2021-08-06	North America	USA	SOUTHWEST MSC- 6400 HIGH STAR DRIVE	Houston Health Dept.	Ryker Penn et al
EPI_ISL_4260748	USA/TX-HHD-4644853/2021	2021-08-06	North America	USA	HIRAM CLARKE MSC - 3810 W FUQUA ST	Houston Health Dept.	Ryker Penn et al
EPI_ISL_4260858	USA/TX-HHD-4644859/2021	2021-08-06	North America	USA	SOUTHWEST MSC- 6400 HIGH STAR DRIVE	Houston Health Dept.	Ryker Penn et al
EPI_ISL_4260731	USA/TX-HHD-4644860/2021	2021-08-06	North America	USA	HIRAM CLARKE MSC - 3810 W FUQUA ST	Houston Health Dept.	Ryker Penn et al
EPI_ISL_4260594	USA/TX-HHD-4644916/2021	2021-08-06	North America	USA	FBCCHS - COVID Testing - 4520 READING ROAD, SUITE A-200	Houston Health Dept.	Ryker Penn et al
EPI_ISL_4260701	USA/TX-HHD-4644926/2021	2021-08-06	North America	USA	HDHHS - 2250 HOLCOMBE BLVD	Houston Health Dept.	Ryker Penn et al
EPI_ISL_4260702	USA/TX-HHD-4644928/2021	2021-08-06	North America	USA	HDHHS - 2250 HOLCOMBE BLVD	Houston Health Dept.	Ryker Penn et al
EPI_ISL_4260595	USA/TX-HHD-4644931/2021	2021-08-06	North America	USA	FBCCHS - COVID Testing - 4520 READING ROAD, SUITE A-200	Houston Health Dept.	Ryker Penn et al
EPI_ISL_4260703	USA/TX-HHD-4644952/2021	2021-08-06	North America	USA	HDHHS - 2250 HOLCOMBE BLVD	Houston Health Dept.	Ryker Penn et al
EPI_ISL_4260704	USA/TX-HHD-4644965/2021	2021-08-06	North America	USA	HDHHS - 2250 HOLCOMBE BLVD	Houston Health Dept.	Ryker Penn et al
EPI_ISL_4260717	USA/TX-HHD-4644968/2021	2021-08-06	North America	USA	HDHHS - 2250 HOLCOMBE BLVD	Houston Health Dept.	Ryker Penn et al
EPI_ISL_4260596	USA/TX-HHD-4644975/2021	2021-08-07	North America	USA	FBCCHS - COVID Testing - 4520 READING ROAD, SUITE A-200	Houston Health Dept.	Ryker Penn et al
EPI_ISL_4260597	USA/TX-HHD-4644976/2021	2021-08-07	North America	USA	FBCCHS - COVID Testing - 4520 READING ROAD, SUITE A-200	Houston Health Dept.	Ryker Penn et al
EPI_ISL_4260598	USA/TX-HHD-4644977/2021	2021-08-07	North America	USA	FBCCHS - COVID Testing - 4520 READING ROAD, SUITE A-200	Houston Health Dept.	Ryker Penn et al
EPI_ISL_4260599	USA/TX-HHD-4644978/2021	2021-08-07	North America	USA	FBCCHS - COVID Testing - 4520 READING ROAD, SUITE A-200	Houston Health Dept.	Ryker Penn et al
EPI_ISL_4260600	USA/TX-HHD-4644979/2021	2021-08-07	North America	USA	FBCCHS - COVID Testing - 4520 READING ROAD, SUITE A-200	Houston Health Dept.	Ryker Penn et al
EPI_ISL_4260601	USA/TX-HHD-4644989/2021	2021-08-07	North America	USA	FBCCHS - COVID Testing - 4520 READING ROAD, SUITE A-200	Houston Health Dept.	Ryker Penn et al
EPI_ISL_4260603	USA/TX-HHD-4644999/2021	2021-08-07	North America	USA	FBCCHS - COVID Testing - 4520 READING ROAD, SUITE A-200	Houston Health Dept.	Ryker Penn et al
EPI_ISL_4260604	USA/TX-HHD-4645004/2021	2021-08-07	North America	USA	FBCCHS - COVID Testing - 4520 READING ROAD, SUITE A-200	Houston Health Dept.	Ryker Penn et al
EPI_ISL_4260605	USA/TX-HHD-4645023/2021	2021-08-07	North America	USA	FBCCHS - COVID Testing - 4520 READING ROAD, SUITE A-200	Houston Health Dept.	Ryker Penn et al
EPI_ISL_4260606	USA/TX-HHD-4645032/2021	2021-08-07	North America	USA	FBCCHS - COVID Testing - 4520 READING ROAD, SUITE A-200	Houston Health Dept.	Ryker Penn et al
EPI_ISL_4260607	USA/TX-HHD-4645036/2021	2021-08-07	North America	USA	FBCCHS - COVID Testing - 4520 READING ROAD, SUITE A-200	Houston Health Dept.	Ryker Penn et al
EPI_ISL_4260705	USA/TX-HHD-4645051/2021	2021-08-07	North America	USA	HDHHS - 2250 HOLCOMBE BLVD	Houston Health Dept.	Ryker Penn et al
EPI_ISL_4260706	USA/TX-HHD-4645057/2021	2021-08-07	North America	USA	HDHHS - 2250 HOLCOMBE BLVD	Houston Health Dept.	Ryker Penn et al
EPI_ISL_4260707	USA/TX-HHD-4645067/2021	2021-08-07	North America	USA	HDHHS - 2250 HOLCOMBE BLVD	Houston Health Dept.	Ryker Penn et al
EPI_ISL_4260708	USA/TX-HHD-4645081/2021	2021-08-07	North America	USA	HDHHS - 2250 HOLCOMBE BLVD	Houston Health Dept.	Ryker Penn et al
EPI_ISL_4260608	USA/TX-HHD-4645146/2021	2021-08-07	North America	USA	FBCCHS - COVID Testing - 4520 READING ROAD, SUITE A-200	Houston Health Dept.	Ryker Penn et al
EPI_ISL_4260732	USA/TX-HHD-4645174/2021	2021-08-07	North America	USA	HIRAM CLARKE MSC - 3810 W FUQUA ST	Houston Health Dept.	Ryker Penn et al
EPI_ISL_4260733	USA/TX-HHD-4645190/2021	2021-08-07	North America	USA	HIRAM CLARKE MSC - 3810 W FUQUA ST	Houston Health Dept.	Ryker Penn et al
EPI_ISL_4260735	USA/TX-HHD-4645218/2021	2021-08-07	North America	USA	HIRAM CLARKE MSC - 3810 W FUQUA ST	Houston Health Dept.	Ryker Penn et al
EPI_ISL_4260736	USA/TX-HHD-4645221/2021	2021-08-07	North America	USA	HIRAM CLARKE MSC - 3810 W FUQUA ST	Houston Health Dept.	Ryker Penn et al
EPI_ISL_4260737	USA/TX-HHD-4645223/2021	2021-08-07	North America	USA	HIRAM CLARKE MSC - 3810 W FUQUA ST	Houston Health Dept.	Ryker Penn et al
EPI_ISL_4260739	USA/TX-HHD-4645227/2021	2021-08-07	North America	USA	HIRAM CLARKE MSC - 3810 W FUQUA ST	Houston Health Dept.	Ryker Penn et al
EPI_ISL_4260740	USA/TX-HHD-4645246/2021	2021-08-07	North America	USA	HIRAM CLARKE MSC - 3810 W FUQUA ST	Houston Health Dept.	Ryker Penn et al
EPI_ISL_4260741	USA/TX-HHD-4645313/2021	2021-08-09	North America	USA	HIRAM CLARKE MSC - 3810 W FUQUA ST	Houston Health Dept.	Ryker Penn et al
EPI_ISL_4260785	USA/TX-HHD-4645335/2021	2021-08-09	North America	USA	MAGNOLIA HEALTH CENTER - 7037 CAPITOL	Houston Health Dept.	Ryker Penn et al
EPI_ISL_4260742	USA/TX-HHD-4645358/2021	2021-08-09	North America	USA	HIRAM CLARKE MSC - 3810 W FUQUA ST	Houston Health Dept.	Ryker Penn et al
EPI_ISL_4260786	USA/TX-HHD-4645361/2021	2021-08-09	North America	USA	MAGNOLIA HEALTH CENTER - 7037 CAPITOL	Houston Health Dept.	Ryker Penn et al
EPI_ISL_4260787	USA/TX-HHD-4645367/2021	2021-08-09	North America	USA	MAGNOLIA HEALTH CENTER - 7037 CAPITOL	Houston Health Dept.	Ryker Penn et al
EPI_ISL_4260743	USA/TX-HHD-4645385/2021	2021-08-09	North America	USA	HIRAM CLARKE MSC - 3810 W FUQUA ST	Houston Health Dept.	Ryker Penn et al
EPI_ISL_4260744	USA/TX-HHD-4645388/2021	2021-08-09	North America	USA	HIRAM CLARKE MSC - 3810 W FUQUA ST	Houston Health Dept.	Ryker Penn et al
EPI_ISL_4260788	USA/TX-HHD-4645402/2021	2021-08-09	North America	USA	MAGNOLIA HEALTH CENTER - 7037 CAPITOL	Houston Health Dept.	Ryker Penn et al
EPI_ISL_4260789	USA/TX-HHD-4645409/2021	2021-08-09	North America	USA	MAGNOLIA HEALTH CENTER - 7037 CAPITOL	Houston Health Dept.	Ryker Penn et al
EPI_ISL_4260745	USA/TX-HHD-4645410/2021	2021-08-09	North America	USA	HIRAM CLARKE MSC - 3810 W FUQUA ST	Houston Health Dept.	Ryker Penn et al
EPI_ISL_4260746	USA/TX-HHD-4645426/2021	2021-08-09	North America	USA	HIRAM CLARKE MSC - 3810 W FUQUA ST	Houston Health Dept.	Ryker Penn et al
EPI_ISL_4260792	USA/TX-HHD-4645427/2021	2021-08-09	North America	USA	MAGNOLIA HEALTH CENTER - 7037 CAPITOL	Houston Health Dept.	Ryker Penn et al
EPI_ISL_4260793	USA/TX-HHD-4645437/2021	2021-08-09	North America	USA	MAGNOLIA HEALTH CENTER - 7037 CAPITOL	Houston Health Dept.	Ryker Penn et al
EPI_ISL_4260794	USA/TX-HHD-4645444/2021	2021-08-09	North America	USA	MAGNOLIA HEALTH CENTER - 7037 CAPITOL	Houston Health Dept.	Ryker Penn et al
EPI_ISL_4260747	USA/TX-HHD-4645445/2021	2021-08-09	North America	USA	HIRAM CLARKE MSC - 3810 W FUQUA ST	Houston Health Dept.	Ryker Penn et al
EPI_ISL_4260795	USA/TX-HHD-4645446/2021	2021-08-09	North America	USA	MAGNOLIA HEALTH CENTER - 7037 CAPITOL	Houston Health Dept.	Ryker Penn et al
EPI_ISL_4260796	USA/TX-HHD-4645474/2021	2021-08-09	North America	USA	MAGNOLIA HEALTH CENTER - 7037 CAPITOL	Houston Health Dept.	Ryker Penn et al
EPI_ISL_4260797	USA/TX-HHD-4645497/2021	2021-08-09	North America	USA	MAGNOLIA HEALTH CENTER - 7037 CAPITOL	Houston Health Dept.	Ryker Penn et al
EPI_ISL_4260545	USA/TX-HHD-4645537/2021	2021-08-09	North America	USA	ACRES HOME MSC - 6719 W MONTGOMERY RD	Houston Health Dept.	Ryker Penn et al
EPI_ISL_4260546	USA/TX-HHD-4645544/2021	2021-08-09	North America	USA	ACRES HOME MSC - 6719 W MONTGOMERY RD	Houston Health Dept.	Ryker Penn et al
EPI_ISL_4260547	USA/TX-HHD-4645550/2021	2021-08-09	North America	USA	ACRES HOME MSC - 6719 W MONTGOMERY RD	Houston Health Dept.	Ryker Penn et al
EPI_ISL_4260847	USA/TX-HHD-4645616/2021	2021-08-09	North America	USA	SOUTHWEST MSC- 6400 HIGH STAR DRIVE	Houston Health Dept.	Ryker Penn et al
EPI_ISL_4260849	USA/TX-HHD-4645645/2021	2021-08-09	North America	USA	SOUTHWEST MSC- 6400 HIGH STAR DRIVE	Houston Health Dept.	Ryker Penn et al
EPI_ISL_4260850	USA/TX-HHD-4645649/2021	2021-08-09	North America	USA	SOUTHWEST MSC- 6400 HIGH STAR DRIVE	Houston Health Dept.	Ryker Penn et al
EPI_ISL_4260851	USA/TX-HHD-4645671/2021	2021-08-09	North America	USA	SOUTHWEST MSC- 6400 HIGH STAR DRIVE	Houston Health Dept.	Ryker Penn et al
EPI_ISL_4260852	USA/TX-HHD-4645674/2021	2021-08-09	North America	USA	SOUTHWEST MSC- 6400 HIGH STAR DRIVE	Houston Health Dept.	Ryker Penn et al
EPI_ISL_4260853	USA/TX-HHD-4645746/2021	2021-08-09	North America	USA	SOUTHWEST MSC- 6400 HIGH STAR DRIVE	Houston Health Dept.	Ryker Penn et al
EPI_ISL_4260854	USA/TX-HHD-4645748/2021	2021-08-09	North America	USA	SOUTHWEST MSC- 6400 HIGH STAR DRIVE	Houston Health Dept.	Ryker Penn et al
EPI_ISL_4260855	USA/TX-HHD-4645750/2021	2021-08-09	North America	USA	SOUTHWEST MSC- 6400 HIGH STAR DRIVE	Houston Health Dept.	Ryker Penn et al
EPI_ISL_4260856	USA/TX-HHD-4645791/2021	2021-08-09	North America	USA	SOUTHWEST MSC- 6400 HIGH STAR DRIVE	Houston Health Dept.	Ryker Penn et al
EPI_ISL_4260857	USA/TX-HHD-4645797/2021	2021-08-09	North America	USA	SOUTHWEST MSC- 6400 HIGH STAR DRIVE	Houston Health Dept.	Ryker Penn et al
EPI_ISL_4260709	USA/TX-HHD-4645934/2021	2021-08-09	North America	USA	HDHHS - 2250 HOLCOMBE BLVD	Houston Health Dept.	Ryker Penn et al
EPI_ISL_4260710	USA/TX-HHD-4646146/2021	2021-08-09	North America	USA	HDHHS - 2250 HOLCOMBE BLVD	Houston Health Dept.	Ryker Penn et al
EPI_ISL_4260711	USA/TX-HHD-4646166/2021	2021-08-09	North America	USA	HDHHS - 2250 HOLCOMBE BLVD	Houston Health Dept.	Ryker Penn et al
EPI_ISL_4260712	USA/TX-HHD-4646168/2021	2021-08-09	North America	USA	HDHHS - 2250 HOLCOMBE BLVD	Houston Health Dept.	Ryker Penn et al
EPI_ISL_4260718	USA/TX-HHD-4646195/2021	2021-08-09	North America	USA	HDHHS - 2250 HOLCOMBE BLVD	Houston Health Dept.	Ryker Penn et al
EPI_ISL_4260714	USA/TX-HHD-4646216/2021	2021-08-09	North America	USA	HDHHS - 2250 HOLCOMBE BLVD	Houston Health Dept.	Ryker Penn et al
EPI_ISL_4260715	USA/TX-HHD-4646225/2021	2021-08-09	North America	USA	HDHHS - 2250 HOLCOMBE BLVD	Houston Health Dept.	Ryker Penn et al
EPI_ISL_4260716	USA/TX-HHD-4646235/2021	2021-08-09	North America	USA	HDHHS - 2250 HOLCOMBE BLVD	Houston Health Dept.	Ryker Penn et al
EPI_ISL_4260721	USA/TX-HHD-4646254/2021	2021-08-09	North America	USA	HDHHS - 2250 HOLCOMBE BLVD	Houston Health Dept.	Ryker Penn et al
EPI_ISL_4543220	USA/TX-HHD-4646274/2021	2021-08-09	North America	USA	HDHHS - 2250 HOLCOMBE BLVD	Houston Health Dept.	Ryker Penn et al
EPI_ISL_4260722	USA/TX-HHD-4646302/2021	2021-08-09	North America	USA	HDHHS - 2250 HOLCOMBE BLVD	Houston Health Dept.	Ryker Penn et al
EPI_ISL_4260928	USA/TX-HHD-4646309/2021	2021-08-09	North America	USA	THE HALLMARK - 4718 HALLMARK DR	Houston Health Dept.	Ryker Penn et al
EPI_ISL_4260688	USA/TX-HHD-4646465/2021	2021-08-09	North America	USA	HCO INST FORENSIC SCI - 1861 OLD SPANISH TRAIL	Houston Health Dept.	Ryker Penn et al
EPI_ISL_4260689	USA/TX-HHD-4646466/2021	2021-08-09	North America	USA	HCO INST FORENSIC SCI - 1861 OLD SPANISH TRAIL	Houston Health Dept.	Ryker Penn et al
EPI_ISL_4260690	USA/TX-HHD-4646467/2021	2021-08-09	North America	USA	HCO INST FORENSIC SCI - 1861 OLD SPANISH TRAIL	Houston Health Dept.	Ryker Penn et al
EPI_ISL_4260609	USA/TX-HHD-4646469/2021	2021-08-09	North America	USA	FBCCHS - COVID Testing - 4520 READING ROAD, SUITE A-200	Houston Health Dept.	Ryker Penn et al
EPI_ISL_4260610	USA/TX-HHD-4646474/2021	2021-08-09	North America	USA	FBCCHS - COVID Testing - 4520 READING ROAD, SUITE A-200	Houston Health Dept.	Ryker Penn et al
EPI_ISL_4260613	USA/TX-HHD-4646505/2021	2021-08-09	North America	USA	FBCCHS - COVID Testing - 4520 READING ROAD, SUITE A-200	Houston Health Dept.	Ryker Penn et al
EPI_ISL_4260614	USA/TX-HHD-4646511/2021	2021-08-09	North America	USA	FBCCHS - COVID Testing - 4520 READING ROAD, SUITE A-200	Houston Health Dept.	Ryker Penn et al
EPI_ISL_4260620	USA/TX-HHD-4646534/2021	2021-08-09	North America	USA	FBCCHS - COVID Testing - 4520 READING ROAD, SUITE A-200	Houston Health Dept.	Ryker Penn et al
EPI_ISL_4260622	USA/TX-HHD-4646537/2021	2021-08-09	North America	USA	FBCCHS - COVID Testing - 4520 READING ROAD, SUITE A-200	Houston Health Dept.	Ryker Penn et al
EPI_ISL_4260623	USA/TX-HHD-4646539/2021	2021-08-09	North America	USA	FBCCHS - COVID Testing - 4520 READING ROAD, SUITE A-200	Houston Health Dept.	Ryker Penn et al
EPI_ISL_4260675	USA/TX-HHD-4646626/2021	2021-08-10	North America	USA	FORT BEND EMPLOYEE - 301 JACKSON STREET	Houston Health Dept.	Ryker Penn et al
EPI_ISL_4260676	USA/TX-HHD-4646658/2021	2021-08-10	North America	USA	FORT BEND EMPLOYEE - 301 JACKSON STREET	Houston Health Dept.	Ryker Penn et al
EPI_ISL_4543218	USA/TX-HHD-4646760/2021	2021-08-10	North America	USA	FBCCHS - COVID Testing - 4520 READING ROAD, SUITE A-200	Houston Health Dept.	Ryker Penn et al
EPI_ISL_4260684	USA/TX-HHD-4647450/2021	2021-08-10	North America	USA	HARRIS COUNTY DETENTION	Houston Health Dept.	Ryker Penn et al
EPI_ISL_4260624	USA/TX-HHD-4647478/2021	2021-08-10	North America	USA	FBCCHS - COVID Testing - 4520 READING ROAD, SUITE A-200	Houston Health Dept.	Ryker Penn et al
EPI_ISL_4260625	USA/TX-HHD-4647496/2021	2021-08-10	North America	USA	FBCCHS - COVID Testing - 4520 READING ROAD, SUITE A-200	Houston Health Dept.	Ryker Penn et al
EPI_ISL_4260628	USA/TX-HHD-4647546/2021	2021-08-10	North America	USA	FBCCHS - COVID Testing - 4520 READING ROAD, SUITE A-200	Houston Health Dept.	Ryker Penn et al
EPI_ISL_4260629	USA/TX-HHD-4647558/2021	2021-08-10	North America	USA	FBCCHS - COVID Testing - 4520 READING ROAD, SUITE A-200	Houston Health Dept.	Ryker Penn et al
EPI_ISL_4260630	USA/TX-HHD-4647569/2021	2021-08-10	North America	USA	FBCCHS - COVID Testing - 4520 READING ROAD, SUITE A-200	Houston Health Dept.	Ryker Penn et al
EPI_ISL_4260632	USA/TX-HHD-4647571/2021	2021-08-10	North America	USA	FBCCHS - COVID Testing - 4520 READING ROAD, SUITE A-200	Houston Health Dept.	Ryker Penn et al
EPI_ISL_4260634	USA/TX-HHD-4647616/2021	2021-08-10	North America	USA	FBCCHS - COVID Testing - 4520 READING ROAD, SUITE A-200	Houston Health Dept.	Ryker Penn et al
EPI_ISL_4260635	USA/TX-HHD-4647621/2021	2021-08-10	North America	USA	FBCCHS - COVID Testing - 4520 READING ROAD, SUITE A-200	Houston Health Dept.	Ryker Penn et al
EPI_ISL_4260677	USA/TX-HHD-4647623/2021	2021-08-10	North America	USA	FORT BEND EMPLOYEE - 301 JACKSON STREET	Houston Health Dept.	Ryker Penn et al
EPI_ISL_4260678	USA/TX-HHD-4647631/2021	2021-08-10	North America	USA	FORT BEND EMPLOYEE - 301 JACKSON STREET	Houston Health Dept.	Ryker Penn et al
EPI_ISL_4260691	USA/TX-HHD-4647648/2021	2021-08-10	North America	USA	HCO INST FORENSIC SCI - 1861 OLD SPANISH TRAIL	Houston Health Dept.	Ryker Penn et al
EPI_ISL_542487	USA/TX-HMH-1002/2020	2020-04-10	North America	USA	Houston Methodist Hospital	Houston Methodist Hospital	S. Wesley Long et al
EPI_ISL_542488	USA/TX-HMH-1003/2020	2020-04-09	North America	USA	Houston Methodist Hospital	Houston Methodist Hospital	S. Wesley Long et al
EPI_ISL_542491	USA/TX-HMH-1007/2020	2020-04-14	North America	USA	Houston Methodist Hospital	Houston Methodist Hospital	S. Wesley Long et al
EPI_ISL_542492	USA/TX-HMH-1011/2020	2020-04-10	North America	USA	Houston Methodist Hospital	Houston Methodist Hospital	S. Wesley Long et al
EPI_ISL_542493	USA/TX-HMH-1012/2020	2020-04-13	North America	USA	Houston Methodist Hospital	Houston Methodist Hospital	S. Wesley Long et al
EPI_ISL_542494	USA/TX-HMH-1013/2020	2020-04-08	North America	USA	Houston Methodist Hospital	Houston Methodist Hospital	S. Wesley Long et al
EPI_ISL_542495	USA/TX-HMH-1016/2020	2020-04-05	North America	USA	Houston Methodist Hospital	Houston Methodist Hospital	S. Wesley Long et al
EPI_ISL_542496	USA/TX-HMH-1020/2020	2020-04-13	North America	USA	Houston Methodist Hospital	Houston Methodist Hospital	S. Wesley Long et al
EPI_ISL_542498	USA/TX-HMH-1024/2020	2020-04-05	North America	USA	Houston Methodist Hospital	Houston Methodist Hospital	S. Wesley Long et al
EPI_ISL_542500	USA/TX-HMH-1026/2020	2020-04-05	North America	USA	Houston Methodist Hospital	Houston Methodist Hospital	S. Wesley Long et al
EPI_ISL_542502	USA/TX-HMH-1035/2020	2020-04-05	North America	USA	Houston Methodist Hospital	Houston Methodist Hospital	S. Wesley Long et al
EPI_ISL_542503	USA/TX-HMH-1036/2020	2020-04-06	North America	USA	Houston Methodist Hospital	Houston Methodist Hospital	S. Wesley Long et al
EPI_ISL_542504	USA/TX-HMH-1041/2020	2020-04-11	North America	USA	Houston Methodist Hospital	Houston Methodist Hospital	S. Wesley Long et al
EPI_ISL_542505	USA/TX-HMH-1044/2020	2020-04-09	North America	USA	Houston Methodist Hospital	Houston Methodist Hospital	S. Wesley Long et al
EPI_ISL_542506	USA/TX-HMH-1045/2020	2020-04-06	North America	USA	Houston Methodist Hospital	Houston Methodist Hospital	S. Wesley Long et al
EPI_ISL_542507	USA/TX-HMH-1046/2020	2020-04-05	North America	USA	Houston Methodist Hospital	Houston Methodist Hospital	S. Wesley Long et al
EPI_ISL_542509	USA/TX-HMH-1054/2020	2020-04-06	North America	USA	Houston Methodist Hospital	Houston Methodist Hospital	S. Wesley Long et al
EPI_ISL_542510	USA/TX-HMH-1056/2020	2020-04-05	North America	USA	Houston Methodist Hospital	Houston Methodist Hospital	S. Wesley Long et al
EPI_ISL_542511	USA/TX-HMH-1057/2020	2020-04-06	North America	USA	Houston Methodist Hospital	Houston Methodist Hospital	S. Wesley Long et al
EPI_ISL_542513	USA/TX-HMH-1059/2020	2020-04-10	North America	USA	Houston Methodist Hospital	Houston Methodist Hospital	S. Wesley Long et al
EPI_ISL_542514	USA/TX-HMH-1060/2020	2020-04-11	North America	USA	Houston Methodist Hospital	Houston Methodist Hospital	S. Wesley Long et al
EPI_ISL_542516	USA/TX-HMH-1069/2020	2020-04-13	North America	USA	Houston Methodist Hospital	Houston Methodist Hospital	S. Wesley Long et al
EPI_ISL_542518	USA/TX-HMH-1071/2020	2020-04-10	North America	USA	Houston Methodist Hospital	Houston Methodist Hospital	S. Wesley Long et al
EPI_ISL_542520	USA/TX-HMH-1073/2020	2020-04-10	North America	USA	Houston Methodist Hospital	Houston Methodist Hospital	S. Wesley Long et al
EPI_ISL_542521	USA/TX-HMH-1074/2020	2020-04-05	North America	USA	Houston Methodist Hospital	Houston Methodist Hospital	S. Wesley Long et al
EPI_ISL_542522	USA/TX-HMH-1075/2020	2020-04-07	North America	USA	Houston Methodist Hospital	Houston Methodist Hospital	S. Wesley Long et al
EPI_ISL_542526	USA/TX-HMH-1089/2020	2020-04-18	North America	USA	Houston Methodist Hospital	Houston Methodist Hospital	S. Wesley Long et al
EPI_ISL_542528	USA/TX-HMH-1093/2020	2020-04-24	North America	USA	Houston Methodist Hospital	Houston Methodist Hospital	S. Wesley Long et al
EPI_ISL_542529	USA/TX-HMH-1096/2020	2020-04-20	North America	USA	Houston Methodist Hospital	Houston Methodist Hospital	S. Wesley Long et al
EPI_ISL_542530	USA/TX-HMH-1100/2020	2020-04-25	North America	USA	Houston Methodist Hospital	Houston Methodist Hospital	S. Wesley Long et al
EPI_ISL_542532	USA/TX-HMH-1103/2020	2020-04-18	North America	USA	Houston Methodist Hospital	Houston Methodist Hospital	S. Wesley Long et al
EPI_ISL_542533	USA/TX-HMH-1104/2020	2020-04-22	North America	USA	Houston Methodist Hospital	Houston Methodist Hospital	S. Wesley Long et al
EPI_ISL_542534	USA/TX-HMH-1108/2020	2020-04-25	North America	USA	Houston Methodist Hospital	Houston Methodist Hospital	S. Wesley Long et al
EPI_ISL_542535	USA/TX-HMH-1109/2020	2020-04-28	North America	USA	Houston Methodist Hospital	Houston Methodist Hospital	S. Wesley Long et al
EPI_ISL_542537	USA/TX-HMH-1111/2020	2020-04-19	North America	USA	Houston Methodist Hospital	Houston Methodist Hospital	S. Wesley Long et al
EPI_ISL_542539	USA/TX-HMH-1113/2020	2020-04-25	North America	USA	Houston Methodist Hospital	Houston Methodist Hospital	S. Wesley Long et al
EPI_ISL_542541	USA/TX-HMH-1119/2020	2020-04-17	North America	USA	Houston Methodist Hospital	Houston Methodist Hospital	S. Wesley Long et al
EPI_ISL_542543	USA/TX-HMH-1125/2020	2020-04-26	North America	USA	Houston Methodist Hospital	Houston Methodist Hospital	S. Wesley Long et al
EPI_ISL_542544	USA/TX-HMH-1127/2020	2020-04-19	North America	USA	Houston Methodist Hospital	Houston Methodist Hospital	S. Wesley Long et al
EPI_ISL_542545	USA/TX-HMH-1136/2020	2020-04-23	North America	USA	Houston Methodist Hospital	Houston Methodist Hospital	S. Wesley Long et al
EPI_ISL_542546	USA/TX-HMH-1137/2020	2020-04-25	North America	USA	Houston Methodist Hospital	Houston Methodist Hospital	S. Wesley Long et al
EPI_ISL_542549	USA/TX-HMH-1142/2020	2020-04-23	North America	USA	Houston Methodist Hospital	Houston Methodist Hospital	S. Wesley Long et al
EPI_ISL_542551	USA/TX-HMH-1144/2020	2020-04-19	North America	USA	Houston Methodist Hospital	Houston Methodist Hospital	S. Wesley Long et al
EPI_ISL_542552	USA/TX-HMH-1147/2020	2020-04-27	North America	USA	Houston Methodist Hospital	Houston Methodist Hospital	S. Wesley Long et al
EPI_ISL_542553	USA/TX-HMH-1148/2020	2020-04-27	North America	USA	Houston Methodist Hospital	Houston Methodist Hospital	S. Wesley Long et al
EPI_ISL_542556	USA/TX-HMH-1155/2020	2020-04-27	North America	USA	Houston Methodist Hospital	Houston Methodist Hospital	S. Wesley Long et al
EPI_ISL_542557	USA/TX-HMH-1156/2020	2020-04-27	North America	USA	Houston Methodist Hospital	Houston Methodist Hospital	S. Wesley Long et al
EPI_ISL_542561	USA/TX-HMH-1162/2020	2020-04-18	North America	USA	Houston Methodist Hospital	Houston Methodist Hospital	S. Wesley Long et al
EPI_ISL_542562	USA/TX-HMH-1164/2020	2020-04-26	North America	USA	Houston Methodist Hospital	Houston Methodist Hospital	S. Wesley Long et al
EPI_ISL_542565	USA/TX-HMH-1175/2020	2020-04-19	North America	USA	Houston Methodist Hospital	Houston Methodist Hospital	S. Wesley Long et al
EPI_ISL_542567	USA/TX-HMH-1178/2020	2020-04-21	North America	USA	Houston Methodist Hospital	Houston Methodist Hospital	S. Wesley Long et al
EPI_ISL_542568	USA/TX-HMH-1179/2020	2020-04-22	North America	USA	Houston Methodist Hospital	Houston Methodist Hospital	S. Wesley Long et al
EPI_ISL_542570	USA/TX-HMH-1182/2020	2020-04-23	North America	USA	Houston Methodist Hospital	Houston Methodist Hospital	S. Wesley Long et al
EPI_ISL_542571	USA/TX-HMH-1183/2020	2020-04-01	North America	USA	Houston Methodist Hospital	Houston Methodist Hospital	S. Wesley Long et al
EPI_ISL_542573	USA/TX-HMH-1185/2020	2020-04-01	North America	USA	Houston Methodist Hospital	Houston Methodist Hospital	S. Wesley Long et al
EPI_ISL_542574	USA/TX-HMH-1186/2020	2020-04-14	North America	USA	Houston Methodist Hospital	Houston Methodist Hospital	S. Wesley Long et al
EPI_ISL_542575	USA/TX-HMH-1187/2020	2020-04-24	North America	USA	Houston Methodist Hospital	Houston Methodist Hospital	S. Wesley Long et al
EPI_ISL_542576	USA/TX-HMH-1188/2020	2020-04-23	North America	USA	Houston Methodist Hospital	Houston Methodist Hospital	S. Wesley Long et al
EPI_ISL_542577	USA/TX-HMH-1189/2020	2020-04-22	North America	USA	Houston Methodist Hospital	Houston Methodist Hospital	S. Wesley Long et al
EPI_ISL_542578	USA/TX-HMH-1190/2020	2020-03-29	North America	USA	Houston Methodist Hospital	Houston Methodist Hospital	S. Wesley Long et al
EPI_ISL_542580	USA/TX-HMH-1195/2020	2020-04-18	North America	USA	Houston Methodist Hospital	Houston Methodist Hospital	S. Wesley Long et al
EPI_ISL_542581	USA/TX-HMH-1197/2020	2020-03-31	North America	USA	Houston Methodist Hospital	Houston Methodist Hospital	S. Wesley Long et al
EPI_ISL_542582	USA/TX-HMH-1199/2020	2020-04-01	North America	USA	Houston Methodist Hospital	Houston Methodist Hospital	S. Wesley Long et al
EPI_ISL_542583	USA/TX-HMH-1200/2020	2020-04-24	North America	USA	Houston Methodist Hospital	Houston Methodist Hospital	S. Wesley Long et al
EPI_ISL_542584	USA/TX-HMH-1201/2020	2020-04-18	North America	USA	Houston Methodist Hospital	Houston Methodist Hospital	S. Wesley Long et al
EPI_ISL_542585	USA/TX-HMH-1205/2020	2020-03-31	North America	USA	Houston Methodist Hospital	Houston Methodist Hospital	S. Wesley Long et al
EPI_ISL_542586	USA/TX-HMH-1210/2020	2020-04-19	North America	USA	Houston Methodist Hospital	Houston Methodist Hospital	S. Wesley Long et al
EPI_ISL_542587	USA/TX-HMH-1213/2020	2020-03-31	North America	USA	Houston Methodist Hospital	Houston Methodist Hospital	S. Wesley Long et al
EPI_ISL_542588	USA/TX-HMH-1218/2020	2020-04-21	North America	USA	Houston Methodist Hospital	Houston Methodist Hospital	S. Wesley Long et al
EPI_ISL_542589	USA/TX-HMH-1220/2020	2020-04-27	North America	USA	Houston Methodist Hospital	Houston Methodist Hospital	S. Wesley Long et al
EPI_ISL_542590	USA/TX-HMH-1221/2020	2020-03-31	North America	USA	Houston Methodist Hospital	Houston Methodist Hospital	S. Wesley Long et al
EPI_ISL_542591	USA/TX-HMH-1222/2020	2020-04-16	North America	USA	Houston Methodist Hospital	Houston Methodist Hospital	S. Wesley Long et al
EPI_ISL_542592	USA/TX-HMH-1225/2020	2020-04-21	North America	USA	Houston Methodist Hospital	Houston Methodist Hospital	S. Wesley Long et al
EPI_ISL_542593	USA/TX-HMH-1226/2020	2020-04-23	North America	USA	Houston Methodist Hospital	Houston Methodist Hospital	S. Wesley Long et al
EPI_ISL_542594	USA/TX-HMH-1228/2020	2020-04-03	North America	USA	Houston Methodist Hospital	Houston Methodist Hospital	S. Wesley Long et al
EPI_ISL_542595	USA/TX-HMH-1229/2020	2020-04-16	North America	USA	Houston Methodist Hospital	Houston Methodist Hospital	S. Wesley Long et al
EPI_ISL_542596	USA/TX-HMH-1231/2020	2020-04-27	North America	USA	Houston Methodist Hospital	Houston Methodist Hospital	S. Wesley Long et al
EPI_ISL_542597	USA/TX-HMH-1232/2020	2020-04-21	North America	USA	Houston Methodist Hospital	Houston Methodist Hospital	S. Wesley Long et al
EPI_ISL_542598	USA/TX-HMH-1233/2020	2020-04-23	North America	USA	Houston Methodist Hospital	Houston Methodist Hospital	S. Wesley Long et al
EPI_ISL_542599	USA/TX-HMH-1234/2020	2020-04-01	North America	USA	Houston Methodist Hospital	Houston Methodist Hospital	S. Wesley Long et al
EPI_ISL_542600	USA/TX-HMH-1235/2020	2020-04-02	North America	USA	Houston Methodist Hospital	Houston Methodist Hospital	S. Wesley Long et al
EPI_ISL_542601	USA/TX-HMH-1236/2020	2020-04-20	North America	USA	Houston Methodist Hospital	Houston Methodist Hospital	S. Wesley Long et al
EPI_ISL_542602	USA/TX-HMH-1237/2020	2020-04-15	North America	USA	Houston Methodist Hospital	Houston Methodist Hospital	S. Wesley Long et al
EPI_ISL_542604	USA/TX-HMH-1240/2020	2020-04-24	North America	USA	Houston Methodist Hospital	Houston Methodist Hospital	S. Wesley Long et al
EPI_ISL_542605	USA/TX-HMH-1241/2020	2020-04-03	North America	USA	Houston Methodist Hospital	Houston Methodist Hospital	S. Wesley Long et al
EPI_ISL_542606	USA/TX-HMH-1242/2020	2020-04-03	North America	USA	Houston Methodist Hospital	Houston Methodist Hospital	S. Wesley Long et al
EPI_ISL_542607	USA/TX-HMH-1244/2020	2020-04-15	North America	USA	Houston Methodist Hospital	Houston Methodist Hospital	S. Wesley Long et al
EPI_ISL_542609	USA/TX-HMH-1247/2020	2020-04-23	North America	USA	Houston Methodist Hospital	Houston Methodist Hospital	S. Wesley Long et al
EPI_ISL_542610	USA/TX-HMH-1248/2020	2020-03-31	North America	USA	Houston Methodist Hospital	Houston Methodist Hospital	S. Wesley Long et al
EPI_ISL_542611	USA/TX-HMH-1249/2020	2020-04-02	North America	USA	Houston Methodist Hospital	Houston Methodist Hospital	S. Wesley Long et al
EPI_ISL_542612	USA/TX-HMH-1250/2020	2020-04-07	North America	USA	Houston Methodist Hospital	Houston Methodist Hospital	S. Wesley Long et al
EPI_ISL_542613	USA/TX-HMH-1252/2020	2020-04-20	North America	USA	Houston Methodist Hospital	Houston Methodist Hospital	S. Wesley Long et al
EPI_ISL_542614	USA/TX-HMH-1254/2020	2020-04-18	North America	USA	Houston Methodist Hospital	Houston Methodist Hospital	S. Wesley Long et al
EPI_ISL_542615	USA/TX-HMH-1256/2020	2020-03-29	North America	USA	Houston Methodist Hospital	Houston Methodist Hospital	S. Wesley Long et al
EPI_ISL_542618	USA/TX-HMH-1264/2020	2020-04-02	North America	USA	Houston Methodist Hospital	Houston Methodist Hospital	S. Wesley Long et al
EPI_ISL_542620	USA/TX-HMH-1270/2020	2020-04-14	North America	USA	Houston Methodist Hospital	Houston Methodist Hospital	S. Wesley Long et al
EPI_ISL_542621	USA/TX-HMH-1271/2020	2020-04-12	North America	USA	Houston Methodist Hospital	Houston Methodist Hospital	S. Wesley Long et al
EPI_ISL_542622	USA/TX-HMH-1272/2020	2020-04-15	North America	USA	Houston Methodist Hospital	Houston Methodist Hospital	S. Wesley Long et al
EPI_ISL_542623	USA/TX-HMH-1273/2020	2020-04-16	North America	USA	Houston Methodist Hospital	Houston Methodist Hospital	S. Wesley Long et al
EPI_ISL_542624	USA/TX-HMH-1274/2020	2020-04-13	North America	USA	Houston Methodist Hospital	Houston Methodist Hospital	S. Wesley Long et al
EPI_ISL_542625	USA/TX-HMH-1278/2020	2020-04-15	North America	USA	Houston Methodist Hospital	Houston Methodist Hospital	S. Wesley Long et al
EPI_ISL_542626	USA/TX-HMH-1279/2020	2020-04-13	North America	USA	Houston Methodist Hospital	Houston Methodist Hospital	S. Wesley Long et al
EPI_ISL_542629	USA/TX-HMH-1282/2020	2020-04-15	North America	USA	Houston Methodist Hospital	Houston Methodist Hospital	S. Wesley Long et al
EPI_ISL_542630	USA/TX-HMH-1286/2020	2020-04-15	North America	USA	Houston Methodist Hospital	Houston Methodist Hospital	S. Wesley Long et al
EPI_ISL_542631	USA/TX-HMH-1291/2020	2020-04-24	North America	USA	Houston Methodist Hospital	Houston Methodist Hospital	S. Wesley Long et al
EPI_ISL_542634	USA/TX-HMH-1296/2020	2020-04-13	North America	USA	Houston Methodist Hospital	Houston Methodist Hospital	S. Wesley Long et al
EPI_ISL_542635	USA/TX-HMH-1298/2020	2020-04-27	North America	USA	Houston Methodist Hospital	Houston Methodist Hospital	S. Wesley Long et al
EPI_ISL_542639	USA/TX-HMH-1304/2020	2020-04-24	North America	USA	Houston Methodist Hospital	Houston Methodist Hospital	S. Wesley Long et al
EPI_ISL_542640	USA/TX-HMH-1305/2020	2020-04-24	North America	USA	Houston Methodist Hospital	Houston Methodist Hospital	S. Wesley Long et al
EPI_ISL_542641	USA/TX-HMH-1306/2020	2020-04-25	North America	USA	Houston Methodist Hospital	Houston Methodist Hospital	S. Wesley Long et al
EPI_ISL_542642	USA/TX-HMH-1308/2020	2020-04-14	North America	USA	Houston Methodist Hospital	Houston Methodist Hospital	S. Wesley Long et al
EPI_ISL_542643	USA/TX-HMH-1309/2020	2020-04-14	North America	USA	Houston Methodist Hospital	Houston Methodist Hospital	S. Wesley Long et al
EPI_ISL_542644	USA/TX-HMH-1310/2020	2020-04-13	North America	USA	Houston Methodist Hospital	Houston Methodist Hospital	S. Wesley Long et al
EPI_ISL_542645	USA/TX-HMH-1311/2020	2020-04-16	North America	USA	Houston Methodist Hospital	Houston Methodist Hospital	S. Wesley Long et al
EPI_ISL_542646	USA/TX-HMH-1313/2020	2020-04-21	North America	USA	Houston Methodist Hospital	Houston Methodist Hospital	S. Wesley Long et al
EPI_ISL_542647	USA/TX-HMH-1315/2020	2020-04-14	North America	USA	Houston Methodist Hospital	Houston Methodist Hospital	S. Wesley Long et al
EPI_ISL_542648	USA/TX-HMH-1316/2020	2020-04-14	North America	USA	Houston Methodist Hospital	Houston Methodist Hospital	S. Wesley Long et al
EPI_ISL_542649	USA/TX-HMH-1317/2020	2020-04-14	North America	USA	Houston Methodist Hospital	Houston Methodist Hospital	S. Wesley Long et al
EPI_ISL_542651	USA/TX-HMH-1319/2020	2020-04-15	North America	USA	Houston Methodist Hospital	Houston Methodist Hospital	S. Wesley Long et al
EPI_ISL_542652	USA/TX-HMH-1322/2020	2020-04-26	North America	USA	Houston Methodist Hospital	Houston Methodist Hospital	S. Wesley Long et al
EPI_ISL_542653	USA/TX-HMH-1325/2020	2020-04-14	North America	USA	Houston Methodist Hospital	Houston Methodist Hospital	S. Wesley Long et al
EPI_ISL_542655	USA/TX-HMH-1334/2020	2020-04-16	North America	USA	Houston Methodist Hospital	Houston Methodist Hospital	S. Wesley Long et al
EPI_ISL_542657	USA/TX-HMH-1337/2020	2020-04-22	North America	USA	Houston Methodist Hospital	Houston Methodist Hospital	S. Wesley Long et al
EPI_ISL_542658	USA/TX-HMH-1338/2020	2020-04-20	North America	USA	Houston Methodist Hospital	Houston Methodist Hospital	S. Wesley Long et al
EPI_ISL_542660	USA/TX-HMH-1342/2020	2020-04-12	North America	USA	Houston Methodist Hospital	Houston Methodist Hospital	S. Wesley Long et al
EPI_ISL_542665	USA/TX-HMH-1351/2020	2020-04-14	North America	USA	Houston Methodist Hospital	Houston Methodist Hospital	S. Wesley Long et al
EPI_ISL_542668	USA/TX-HMH-1358/2020	2020-04-12	North America	USA	Houston Methodist Hospital	Houston Methodist Hospital	S. Wesley Long et al
EPI_ISL_542669	USA/TX-HMH-1359/2020	2020-04-14	North America	USA	Houston Methodist Hospital	Houston Methodist Hospital	S. Wesley Long et al
EPI_ISL_542671	USA/TX-HMH-1362/2020	2020-05-01	North America	USA	Houston Methodist Hospital	Houston Methodist Hospital	S. Wesley Long et al
EPI_ISL_542673	USA/TX-HMH-1364/2020	2020-05-01	North America	USA	Houston Methodist Hospital	Houston Methodist Hospital	S. Wesley Long et al
EPI_ISL_542674	USA/TX-HMH-1365/2020	2020-05-02	North America	USA	Houston Methodist Hospital	Houston Methodist Hospital	S. Wesley Long et al
EPI_ISL_542675	USA/TX-HMH-1366/2020	2020-04-12	North America	USA	Houston Methodist Hospital	Houston Methodist Hospital	S. Wesley Long et al
EPI_ISL_542676	USA/TX-HMH-1369/2020	2020-05-01	North America	USA	Houston Methodist Hospital	Houston Methodist Hospital	S. Wesley Long et al
EPI_ISL_542677	USA/TX-HMH-1370/2020	2020-05-02	North America	USA	Houston Methodist Hospital	Houston Methodist Hospital	S. Wesley Long et al
EPI_ISL_542678	USA/TX-HMH-1371/2020	2020-05-02	North America	USA	Houston Methodist Hospital	Houston Methodist Hospital	S. Wesley Long et al
EPI_ISL_542680	USA/TX-HMH-1374/2020	2020-04-11	North America	USA	Houston Methodist Hospital	Houston Methodist Hospital	S. Wesley Long et al
EPI_ISL_542681	USA/TX-HMH-1375/2020	2020-04-03	North America	USA	Houston Methodist Hospital	Houston Methodist Hospital	S. Wesley Long et al
EPI_ISL_542682	USA/TX-HMH-1376/2020	2020-04-29	North America	USA	Houston Methodist Hospital	Houston Methodist Hospital	S. Wesley Long et al
EPI_ISL_542683	USA/TX-HMH-1377/2020	2020-05-01	North America	USA	Houston Methodist Hospital	Houston Methodist Hospital	S. Wesley Long et al
EPI_ISL_542684	USA/TX-HMH-1380/2020	2020-05-01	North America	USA	Houston Methodist Hospital	Houston Methodist Hospital	S. Wesley Long et al
EPI_ISL_542687	USA/TX-HMH-1384/2020	2020-04-21	North America	USA	Houston Methodist Hospital	Houston Methodist Hospital	S. Wesley Long et al
EPI_ISL_542688	USA/TX-HMH-1385/2020	2020-05-01	North America	USA	Houston Methodist Hospital	Houston Methodist Hospital	S. Wesley Long et al
EPI_ISL_542689	USA/TX-HMH-1386/2020	2020-04-21	North America	USA	Houston Methodist Hospital	Houston Methodist Hospital	S. Wesley Long et al
EPI_ISL_542690	USA/TX-HMH-1388/2020	2020-05-01	North America	USA	Houston Methodist Hospital	Houston Methodist Hospital	S. Wesley Long et al
EPI_ISL_542691	USA/TX-HMH-1389/2020	2020-05-03	North America	USA	Houston Methodist Hospital	Houston Methodist Hospital	S. Wesley Long et al
EPI_ISL_542692	USA/TX-HMH-1391/2020	2020-04-01	North America	USA	Houston Methodist Hospital	Houston Methodist Hospital	S. Wesley Long et al
EPI_ISL_542694	USA/TX-HMH-1396/2020	2020-04-21	North America	USA	Houston Methodist Hospital	Houston Methodist Hospital	S. Wesley Long et al
EPI_ISL_542695	USA/TX-HMH-1397/2020	2020-04-21	North America	USA	Houston Methodist Hospital	Houston Methodist Hospital	S. Wesley Long et al
EPI_ISL_542696	USA/TX-HMH-1398/2020	2020-04-13	North America	USA	Houston Methodist Hospital	Houston Methodist Hospital	S. Wesley Long et al
EPI_ISL_542698	USA/TX-HMH-1400/2020	2020-04-13	North America	USA	Houston Methodist Hospital	Houston Methodist Hospital	S. Wesley Long et al
EPI_ISL_542699	USA/TX-HMH-1401/2020	2020-04-30	North America	USA	Houston Methodist Hospital	Houston Methodist Hospital	S. Wesley Long et al
EPI_ISL_542700	USA/TX-HMH-1402/2020	2020-05-01	North America	USA	Houston Methodist Hospital	Houston Methodist Hospital	S. Wesley Long et al
EPI_ISL_542701	USA/TX-HMH-1403/2020	2020-04-17	North America	USA	Houston Methodist Hospital	Houston Methodist Hospital	S. Wesley Long et al
EPI_ISL_542702	USA/TX-HMH-1404/2020	2020-04-17	North America	USA	Houston Methodist Hospital	Houston Methodist Hospital	S. Wesley Long et al
EPI_ISL_542703	USA/TX-HMH-1405/2020	2020-05-02	North America	USA	Houston Methodist Hospital	Houston Methodist Hospital	S. Wesley Long et al
EPI_ISL_542704	USA/TX-HMH-1406/2020	2020-04-23	North America	USA	Houston Methodist Hospital	Houston Methodist Hospital	S. Wesley Long et al
EPI_ISL_542706	USA/TX-HMH-1408/2020	2020-04-18	North America	USA	Houston Methodist Hospital	Houston Methodist Hospital	S. Wesley Long et al
EPI_ISL_542707	USA/TX-HMH-1409/2020	2020-05-01	North America	USA	Houston Methodist Hospital	Houston Methodist Hospital	S. Wesley Long et al
EPI_ISL_542709	USA/TX-HMH-1415/2020	2020-04-16	North America	USA	Houston Methodist Hospital	Houston Methodist Hospital	S. Wesley Long et al
EPI_ISL_542711	USA/TX-HMH-1418/2020	2020-04-21	North America	USA	Houston Methodist Hospital	Houston Methodist Hospital	S. Wesley Long et al
EPI_ISL_542712	USA/TX-HMH-1419/2020	2020-04-29	North America	USA	Houston Methodist Hospital	Houston Methodist Hospital	S. Wesley Long et al
EPI_ISL_542714	USA/TX-HMH-1422/2020	2020-04-21	North America	USA	Houston Methodist Hospital	Houston Methodist Hospital	S. Wesley Long et al
EPI_ISL_542715	USA/TX-HMH-1424/2020	2020-04-29	North America	USA	Houston Methodist Hospital	Houston Methodist Hospital	S. Wesley Long et al
EPI_ISL_542716	USA/TX-HMH-1425/2020	2020-05-02	North America	USA	Houston Methodist Hospital	Houston Methodist Hospital	S. Wesley Long et al
EPI_ISL_542717	USA/TX-HMH-1426/2020	2020-04-29	North America	USA	Houston Methodist Hospital	Houston Methodist Hospital	S. Wesley Long et al
EPI_ISL_542718	USA/TX-HMH-1427/2020	2020-05-01	North America	USA	Houston Methodist Hospital	Houston Methodist Hospital	S. Wesley Long et al
EPI_ISL_542719	USA/TX-HMH-1428/2020	2020-05-02	North America	USA	Houston Methodist Hospital	Houston Methodist Hospital	S. Wesley Long et al
EPI_ISL_542721	USA/TX-HMH-1433/2020	2020-04-21	North America	USA	Houston Methodist Hospital	Houston Methodist Hospital	S. Wesley Long et al
EPI_ISL_542722	USA/TX-HMH-1435/2020	2020-05-02	North America	USA	Houston Methodist Hospital	Houston Methodist Hospital	S. Wesley Long et al
EPI_ISL_542723	USA/TX-HMH-1436/2020	2020-04-30	North America	USA	Houston Methodist Hospital	Houston Methodist Hospital	S. Wesley Long et al
EPI_ISL_542724	USA/TX-HMH-1439/2020	2020-04-13	North America	USA	Houston Methodist Hospital	Houston Methodist Hospital	S. Wesley Long et al
EPI_ISL_542725	USA/TX-HMH-1441/2020	2020-05-02	North America	USA	Houston Methodist Hospital	Houston Methodist Hospital	S. Wesley Long et al
EPI_ISL_542726	USA/TX-HMH-1443/2020	2020-05-02	North America	USA	Houston Methodist Hospital	Houston Methodist Hospital	S. Wesley Long et al
EPI_ISL_542727	USA/TX-HMH-1444/2020	2020-04-13	North America	USA	Houston Methodist Hospital	Houston Methodist Hospital	S. Wesley Long et al
EPI_ISL_542728	USA/TX-HMH-1445/2020	2020-04-18	North America	USA	Houston Methodist Hospital	Houston Methodist Hospital	S. Wesley Long et al
EPI_ISL_542729	USA/TX-HMH-1449/2020	2020-05-01	North America	USA	Houston Methodist Hospital	Houston Methodist Hospital	S. Wesley Long et al
EPI_ISL_542730	USA/TX-HMH-1452/2020	2020-05-03	North America	USA	Houston Methodist Hospital	Houston Methodist Hospital	S. Wesley Long et al
EPI_ISL_542731	USA/TX-HMH-1453/2020	2020-04-23	North America	USA	Houston Methodist Hospital	Houston Methodist Hospital	S. Wesley Long et al
EPI_ISL_542733	USA/TX-HMH-1458/2020	2020-04-24	North America	USA	Houston Methodist Hospital	Houston Methodist Hospital	S. Wesley Long et al
EPI_ISL_542735	USA/TX-HMH-1461/2020	2020-05-01	North America	USA	Houston Methodist Hospital	Houston Methodist Hospital	S. Wesley Long et al
EPI_ISL_542738	USA/TX-HMH-1466/2020	2020-05-02	North America	USA	Houston Methodist Hospital	Houston Methodist Hospital	S. Wesley Long et al
EPI_ISL_542740	USA/TX-HMH-1468/2020	2020-04-30	North America	USA	Houston Methodist Hospital	Houston Methodist Hospital	S. Wesley Long et al
EPI_ISL_542742	USA/TX-HMH-1478/2020	2020-04-13	North America	USA	Houston Methodist Hospital	Houston Methodist Hospital	S. Wesley Long et al
EPI_ISL_542743	USA/TX-HMH-1481/2020	2020-04-27	North America	USA	Houston Methodist Hospital	Houston Methodist Hospital	S. Wesley Long et al
EPI_ISL_542744	USA/TX-HMH-1482/2020	2020-04-21	North America	USA	Houston Methodist Hospital	Houston Methodist Hospital	S. Wesley Long et al
EPI_ISL_542746	USA/TX-HMH-1484/2020	2020-04-30	North America	USA	Houston Methodist Hospital	Houston Methodist Hospital	S. Wesley Long et al
EPI_ISL_542748	USA/TX-HMH-1486/2020	2020-04-27	North America	USA	Houston Methodist Hospital	Houston Methodist Hospital	S. Wesley Long et al
EPI_ISL_542749	USA/TX-HMH-1487/2020	2020-05-02	North America	USA	Houston Methodist Hospital	Houston Methodist Hospital	S. Wesley Long et al
EPI_ISL_542751	USA/TX-HMH-1490/2020	2020-04-30	North America	USA	Houston Methodist Hospital	Houston Methodist Hospital	S. Wesley Long et al
EPI_ISL_542752	USA/TX-HMH-1492/2020	2020-04-24	North America	USA	Houston Methodist Hospital	Houston Methodist Hospital	S. Wesley Long et al
EPI_ISL_542753	USA/TX-HMH-1495/2020	2020-04-30	North America	USA	Houston Methodist Hospital	Houston Methodist Hospital	S. Wesley Long et al
EPI_ISL_542755	USA/TX-HMH-1497/2020	2020-04-28	North America	USA	Houston Methodist Hospital	Houston Methodist Hospital	S. Wesley Long et al
EPI_ISL_542756	USA/TX-HMH-1499/2020	2020-05-02	North America	USA	Houston Methodist Hospital	Houston Methodist Hospital	S. Wesley Long et al
EPI_ISL_542757	USA/TX-HMH-1500/2020	2020-04-07	North America	USA	Houston Methodist Hospital	Houston Methodist Hospital	S. Wesley Long et al
EPI_ISL_542759	USA/TX-HMH-1503/2020	2020-04-30	North America	USA	Houston Methodist Hospital	Houston Methodist Hospital	S. Wesley Long et al
EPI_ISL_542760	USA/TX-HMH-1505/2020	2020-05-02	North America	USA	Houston Methodist Hospital	Houston Methodist Hospital	S. Wesley Long et al
EPI_ISL_542763	USA/TX-HMH-1509/2020	2020-05-01	North America	USA	Houston Methodist Hospital	Houston Methodist Hospital	S. Wesley Long et al
EPI_ISL_542765	USA/TX-HMH-1515/2020	2020-05-02	North America	USA	Houston Methodist Hospital	Houston Methodist Hospital	S. Wesley Long et al
EPI_ISL_542766	USA/TX-HMH-1516/2020	2020-04-28	North America	USA	Houston Methodist Hospital	Houston Methodist Hospital	S. Wesley Long et al
EPI_ISL_542768	USA/TX-HMH-1518/2020	2020-04-28	North America	USA	Houston Methodist Hospital	Houston Methodist Hospital	S. Wesley Long et al
EPI_ISL_542771	USA/TX-HMH-1521/2020	2020-05-01	North America	USA	Houston Methodist Hospital	Houston Methodist Hospital	S. Wesley Long et al
EPI_ISL_542772	USA/TX-HMH-1522/2020	2020-05-03	North America	USA	Houston Methodist Hospital	Houston Methodist Hospital	S. Wesley Long et al
EPI_ISL_542773	USA/TX-HMH-1524/2020	2020-04-25	North America	USA	Houston Methodist Hospital	Houston Methodist Hospital	S. Wesley Long et al
EPI_ISL_542775	USA/TX-HMH-1528/2020	2020-04-09	North America	USA	Houston Methodist Hospital	Houston Methodist Hospital	S. Wesley Long et al
EPI_ISL_542776	USA/TX-HMH-1529/2020	2020-04-07	North America	USA	Houston Methodist Hospital	Houston Methodist Hospital	S. Wesley Long et al
EPI_ISL_542777	USA/TX-HMH-1530/2020	2020-04-03	North America	USA	Houston Methodist Hospital	Houston Methodist Hospital	S. Wesley Long et al
EPI_ISL_542778	USA/TX-HMH-1531/2020	2020-04-03	North America	USA	Houston Methodist Hospital	Houston Methodist Hospital	S. Wesley Long et al
EPI_ISL_542779	USA/TX-HMH-1537/2020	2020-04-16	North America	USA	Houston Methodist Hospital	Houston Methodist Hospital	S. Wesley Long et al
EPI_ISL_542780	USA/TX-HMH-1539/2020	2020-04-15	North America	USA	Houston Methodist Hospital	Houston Methodist Hospital	S. Wesley Long et al
EPI_ISL_542782	USA/TX-HMH-1542/2020	2020-04-14	North America	USA	Houston Methodist Hospital	Houston Methodist Hospital	S. Wesley Long et al
EPI_ISL_542784	USA/TX-HMH-1544/2020	2020-04-13	North America	USA	Houston Methodist Hospital	Houston Methodist Hospital	S. Wesley Long et al
EPI_ISL_542785	USA/TX-HMH-1545/2020	2020-04-13	North America	USA	Houston Methodist Hospital	Houston Methodist Hospital	S. Wesley Long et al
EPI_ISL_542786	USA/TX-HMH-1546/2020	2020-04-13	North America	USA	Houston Methodist Hospital	Houston Methodist Hospital	S. Wesley Long et al
EPI_ISL_542787	USA/TX-HMH-1547/2020	2020-04-13	North America	USA	Houston Methodist Hospital	Houston Methodist Hospital	S. Wesley Long et al
EPI_ISL_542788	USA/TX-HMH-1548/2020	2020-04-13	North America	USA	Houston Methodist Hospital	Houston Methodist Hospital	S. Wesley Long et al
EPI_ISL_542789	USA/TX-HMH-1719/2020	2020-04-17	North America	USA	Houston Methodist Hospital	Houston Methodist Hospital	S. Wesley Long et al
EPI_ISL_542790	USA/TX-HMH-1721/2020	2020-04-17	North America	USA	Houston Methodist Hospital	Houston Methodist Hospital	S. Wesley Long et al
EPI_ISL_542791	USA/TX-HMH-1722/2020	2020-04-21	North America	USA	Houston Methodist Hospital	Houston Methodist Hospital	S. Wesley Long et al
EPI_ISL_542792	USA/TX-HMH-1723/2020	2020-04-20	North America	USA	Houston Methodist Hospital	Houston Methodist Hospital	S. Wesley Long et al
EPI_ISL_542794	USA/TX-HMH-1725/2020	2020-04-19	North America	USA	Houston Methodist Hospital	Houston Methodist Hospital	S. Wesley Long et al
EPI_ISL_542795	USA/TX-HMH-1726/2020	2020-03-30	North America	USA	Houston Methodist Hospital	Houston Methodist Hospital	S. Wesley Long et al
EPI_ISL_542796	USA/TX-HMH-1727/2020	2020-04-02	North America	USA	Houston Methodist Hospital	Houston Methodist Hospital	S. Wesley Long et al
EPI_ISL_542797	USA/TX-HMH-1728/2020	2020-04-20	North America	USA	Houston Methodist Hospital	Houston Methodist Hospital	S. Wesley Long et al
EPI_ISL_542799	USA/TX-HMH-1732/2020	2020-04-02	North America	USA	Houston Methodist Hospital	Houston Methodist Hospital	S. Wesley Long et al
EPI_ISL_542800	USA/TX-HMH-1733/2020	2020-04-02	North America	USA	Houston Methodist Hospital	Houston Methodist Hospital	S. Wesley Long et al
EPI_ISL_542802	USA/TX-HMH-1735/2020	2020-04-18	North America	USA	Houston Methodist Hospital	Houston Methodist Hospital	S. Wesley Long et al
EPI_ISL_542803	USA/TX-HMH-1736/2020	2020-03-30	North America	USA	Houston Methodist Hospital	Houston Methodist Hospital	S. Wesley Long et al
EPI_ISL_542805	USA/TX-HMH-1738/2020	2020-03-30	North America	USA	Houston Methodist Hospital	Houston Methodist Hospital	S. Wesley Long et al
EPI_ISL_542806	USA/TX-HMH-1739/2020	2020-04-02	North America	USA	Houston Methodist Hospital	Houston Methodist Hospital	S. Wesley Long et al
EPI_ISL_542808	USA/TX-HMH-1742/2020	2020-04-18	North America	USA	Houston Methodist Hospital	Houston Methodist Hospital	S. Wesley Long et al
EPI_ISL_542809	USA/TX-HMH-1744/2020	2020-05-12	North America	USA	Houston Methodist Hospital	Houston Methodist Hospital	S. Wesley Long et al
EPI_ISL_542810	USA/TX-HMH-1745/2020	2020-05-12	North America	USA	Houston Methodist Hospital	Houston Methodist Hospital	S. Wesley Long et al
EPI_ISL_542811	USA/TX-HMH-1746/2020	2020-05-12	North America	USA	Houston Methodist Hospital	Houston Methodist Hospital	S. Wesley Long et al
EPI_ISL_542812	USA/TX-HMH-1747/2020	2020-05-12	North America	USA	Houston Methodist Hospital	Houston Methodist Hospital	S. Wesley Long et al
EPI_ISL_542813	USA/TX-HMH-1750/2020	2020-05-12	North America	USA	Houston Methodist Hospital	Houston Methodist Hospital	S. Wesley Long et al
EPI_ISL_542814	USA/TX-HMH-1754/2020	2020-05-12	North America	USA	Houston Methodist Hospital	Houston Methodist Hospital	S. Wesley Long et al
EPI_ISL_542815	USA/TX-HMH-1755/2020	2020-05-12	North America	USA	Houston Methodist Hospital	Houston Methodist Hospital	S. Wesley Long et al
EPI_ISL_542817	USA/TX-HMH-1757/2020	2020-05-12	North America	USA	Houston Methodist Hospital	Houston Methodist Hospital	S. Wesley Long et al
EPI_ISL_542818	USA/TX-HMH-1758/2020	2020-05-16	North America	USA	Houston Methodist Hospital	Houston Methodist Hospital	S. Wesley Long et al
EPI_ISL_542820	USA/TX-HMH-1760/2020	2020-04-30	North America	USA	Houston Methodist Hospital	Houston Methodist Hospital	S. Wesley Long et al
EPI_ISL_542821	USA/TX-HMH-1761/2020	2020-03-27	North America	USA	Houston Methodist Hospital	Houston Methodist Hospital	S. Wesley Long et al
EPI_ISL_542822	USA/TX-HMH-1763/2020	2020-05-14	North America	USA	Houston Methodist Hospital	Houston Methodist Hospital	S. Wesley Long et al
EPI_ISL_542823	USA/TX-HMH-1764/2020	2020-05-14	North America	USA	Houston Methodist Hospital	Houston Methodist Hospital	S. Wesley Long et al
EPI_ISL_542825	USA/TX-HMH-1766/2020	2020-05-13	North America	USA	Houston Methodist Hospital	Houston Methodist Hospital	S. Wesley Long et al
EPI_ISL_542827	USA/TX-HMH-1769/2020	2020-05-07	North America	USA	Houston Methodist Hospital	Houston Methodist Hospital	S. Wesley Long et al
EPI_ISL_542828	USA/TX-HMH-1770/2020	2020-05-07	North America	USA	Houston Methodist Hospital	Houston Methodist Hospital	S. Wesley Long et al
EPI_ISL_542830	USA/TX-HMH-1774/2020	2020-05-14	North America	USA	Houston Methodist Hospital	Houston Methodist Hospital	S. Wesley Long et al
EPI_ISL_542831	USA/TX-HMH-1776/2020	2020-05-14	North America	USA	Houston Methodist Hospital	Houston Methodist Hospital	S. Wesley Long et al
EPI_ISL_542832	USA/TX-HMH-1777/2020	2020-05-17	North America	USA	Houston Methodist Hospital	Houston Methodist Hospital	S. Wesley Long et al
EPI_ISL_542833	USA/TX-HMH-1778/2020	2020-05-17	North America	USA	Houston Methodist Hospital	Houston Methodist Hospital	S. Wesley Long et al
EPI_ISL_542836	USA/TX-HMH-1782/2020	2020-05-17	North America	USA	Houston Methodist Hospital	Houston Methodist Hospital	S. Wesley Long et al
EPI_ISL_542838	USA/TX-HMH-1786/2020	2020-05-17	North America	USA	Houston Methodist Hospital	Houston Methodist Hospital	S. Wesley Long et al
EPI_ISL_542839	USA/TX-HMH-1788/2020	2020-05-12	North America	USA	Houston Methodist Hospital	Houston Methodist Hospital	S. Wesley Long et al
EPI_ISL_542840	USA/TX-HMH-1789/2020	2020-05-12	North America	USA	Houston Methodist Hospital	Houston Methodist Hospital	S. Wesley Long et al
EPI_ISL_542841	USA/TX-HMH-1790/2020	2020-05-13	North America	USA	Houston Methodist Hospital	Houston Methodist Hospital	S. Wesley Long et al
EPI_ISL_542843	USA/TX-HMH-1794/2020	2020-05-17	North America	USA	Houston Methodist Hospital	Houston Methodist Hospital	S. Wesley Long et al
EPI_ISL_542844	USA/TX-HMH-1795/2020	2020-05-17	North America	USA	Houston Methodist Hospital	Houston Methodist Hospital	S. Wesley Long et al
EPI_ISL_542845	USA/TX-HMH-1796/2020	2020-05-16	North America	USA	Houston Methodist Hospital	Houston Methodist Hospital	S. Wesley Long et al
EPI_ISL_542846	USA/TX-HMH-1797/2020	2020-05-17	North America	USA	Houston Methodist Hospital	Houston Methodist Hospital	S. Wesley Long et al
EPI_ISL_542847	USA/TX-HMH-1798/2020	2020-05-17	North America	USA	Houston Methodist Hospital	Houston Methodist Hospital	S. Wesley Long et al
EPI_ISL_542848	USA/TX-HMH-1799/2020	2020-05-12	North America	USA	Houston Methodist Hospital	Houston Methodist Hospital	S. Wesley Long et al
EPI_ISL_542849	USA/TX-HMH-1800/2020	2020-05-17	North America	USA	Houston Methodist Hospital	Houston Methodist Hospital	S. Wesley Long et al
EPI_ISL_542851	USA/TX-HMH-1803/2020	2020-05-16	North America	USA	Houston Methodist Hospital	Houston Methodist Hospital	S. Wesley Long et al
EPI_ISL_542854	USA/TX-HMH-1806/2020	2020-05-13	North America	USA	Houston Methodist Hospital	Houston Methodist Hospital	S. Wesley Long et al
EPI_ISL_542855	USA/TX-HMH-1807/2020	2020-04-20	North America	USA	Houston Methodist Hospital	Houston Methodist Hospital	S. Wesley Long et al
EPI_ISL_542856	USA/TX-HMH-1812/2020	2020-05-12	North America	USA	Houston Methodist Hospital	Houston Methodist Hospital	S. Wesley Long et al
EPI_ISL_542857	USA/TX-HMH-1813/2020	2020-05-16	North America	USA	Houston Methodist Hospital	Houston Methodist Hospital	S. Wesley Long et al
EPI_ISL_542859	USA/TX-HMH-1815/2020	2020-05-16	North America	USA	Houston Methodist Hospital	Houston Methodist Hospital	S. Wesley Long et al
EPI_ISL_542860	USA/TX-HMH-1817/2020	2020-05-13	North America	USA	Houston Methodist Hospital	Houston Methodist Hospital	S. Wesley Long et al
EPI_ISL_542862	USA/TX-HMH-1819/2020	2020-05-14	North America	USA	Houston Methodist Hospital	Houston Methodist Hospital	S. Wesley Long et al
EPI_ISL_542863	USA/TX-HMH-1820/2020	2020-05-13	North America	USA	Houston Methodist Hospital	Houston Methodist Hospital	S. Wesley Long et al
EPI_ISL_542864	USA/TX-HMH-1822/2020	2020-05-15	North America	USA	Houston Methodist Hospital	Houston Methodist Hospital	S. Wesley Long et al
EPI_ISL_542865	USA/TX-HMH-1824/2020	2020-05-16	North America	USA	Houston Methodist Hospital	Houston Methodist Hospital	S. Wesley Long et al
EPI_ISL_542866	USA/TX-HMH-1825/2020	2020-05-12	North America	USA	Houston Methodist Hospital	Houston Methodist Hospital	S. Wesley Long et al
EPI_ISL_542868	USA/TX-HMH-1828/2020	2020-05-13	North America	USA	Houston Methodist Hospital	Houston Methodist Hospital	S. Wesley Long et al
EPI_ISL_542869	USA/TX-HMH-1830/2020	2020-05-12	North America	USA	Houston Methodist Hospital	Houston Methodist Hospital	S. Wesley Long et al
EPI_ISL_542871	USA/TX-HMH-1832/2020	2020-05-13	North America	USA	Houston Methodist Hospital	Houston Methodist Hospital	S. Wesley Long et al
EPI_ISL_542872	USA/TX-HMH-1835/2020	2020-05-14	North America	USA	Houston Methodist Hospital	Houston Methodist Hospital	S. Wesley Long et al
EPI_ISL_542873	USA/TX-HMH-1836/2020	2020-05-13	North America	USA	Houston Methodist Hospital	Houston Methodist Hospital	S. Wesley Long et al
EPI_ISL_542875	USA/TX-HMH-1842/2020	2020-05-01	North America	USA	Houston Methodist Hospital	Houston Methodist Hospital	S. Wesley Long et al
EPI_ISL_542876	USA/TX-HMH-1844/2020	2020-04-25	North America	USA	Houston Methodist Hospital	Houston Methodist Hospital	S. Wesley Long et al
EPI_ISL_542878	USA/TX-HMH-1847/2020	2020-04-18	North America	USA	Houston Methodist Hospital	Houston Methodist Hospital	S. Wesley Long et al
EPI_ISL_542880	USA/TX-HMH-1853/2020	2020-04-19	North America	USA	Houston Methodist Hospital	Houston Methodist Hospital	S. Wesley Long et al
EPI_ISL_542881	USA/TX-HMH-1856/2020	2020-05-10	North America	USA	Houston Methodist Hospital	Houston Methodist Hospital	S. Wesley Long et al
EPI_ISL_542882	USA/TX-HMH-1860/2020	2020-04-28	North America	USA	Houston Methodist Hospital	Houston Methodist Hospital	S. Wesley Long et al
EPI_ISL_542885	USA/TX-HMH-1865/2020	2020-05-07	North America	USA	Houston Methodist Hospital	Houston Methodist Hospital	S. Wesley Long et al
EPI_ISL_542886	USA/TX-HMH-1872/2020	2020-05-05	North America	USA	Houston Methodist Hospital	Houston Methodist Hospital	S. Wesley Long et al
EPI_ISL_542887	USA/TX-HMH-1873/2020	2020-05-05	North America	USA	Houston Methodist Hospital	Houston Methodist Hospital	S. Wesley Long et al
EPI_ISL_542888	USA/TX-HMH-1875/2020	2020-05-02	North America	USA	Houston Methodist Hospital	Houston Methodist Hospital	S. Wesley Long et al
EPI_ISL_542889	USA/TX-HMH-1877/2020	2020-05-08	North America	USA	Houston Methodist Hospital	Houston Methodist Hospital	S. Wesley Long et al
EPI_ISL_542890	USA/TX-HMH-1878/2020	2020-05-09	North America	USA	Houston Methodist Hospital	Houston Methodist Hospital	S. Wesley Long et al
EPI_ISL_542891	USA/TX-HMH-1880/2020	2020-05-04	North America	USA	Houston Methodist Hospital	Houston Methodist Hospital	S. Wesley Long et al
EPI_ISL_542892	USA/TX-HMH-1889/2020	2020-05-07	North America	USA	Houston Methodist Hospital	Houston Methodist Hospital	S. Wesley Long et al
EPI_ISL_542893	USA/TX-HMH-1895/2020	2020-04-29	North America	USA	Houston Methodist Hospital	Houston Methodist Hospital	S. Wesley Long et al
EPI_ISL_542894	USA/TX-HMH-1898/2020	2020-05-06	North America	USA	Houston Methodist Hospital	Houston Methodist Hospital	S. Wesley Long et al
EPI_ISL_542895	USA/TX-HMH-1899/2020	2020-05-08	North America	USA	Houston Methodist Hospital	Houston Methodist Hospital	S. Wesley Long et al
EPI_ISL_542896	USA/TX-HMH-1903/2020	2020-05-15	North America	USA	Houston Methodist Hospital	Houston Methodist Hospital	S. Wesley Long et al
EPI_ISL_542897	USA/TX-HMH-1908/2020	2020-05-14	North America	USA	Houston Methodist Hospital	Houston Methodist Hospital	S. Wesley Long et al
EPI_ISL_542898	USA/TX-HMH-1910/2020	2020-05-16	North America	USA	Houston Methodist Hospital	Houston Methodist Hospital	S. Wesley Long et al
EPI_ISL_542899	USA/TX-HMH-1911/2020	2020-05-13	North America	USA	Houston Methodist Hospital	Houston Methodist Hospital	S. Wesley Long et al
EPI_ISL_542901	USA/TX-HMH-1917/2020	2020-04-17	North America	USA	Houston Methodist Hospital	Houston Methodist Hospital	S. Wesley Long et al
EPI_ISL_542902	USA/TX-HMH-1919/2020	2020-04-15	North America	USA	Houston Methodist Hospital	Houston Methodist Hospital	S. Wesley Long et al
EPI_ISL_542904	USA/TX-HMH-1924/2020	2020-04-13	North America	USA	Houston Methodist Hospital	Houston Methodist Hospital	S. Wesley Long et al
EPI_ISL_542905	USA/TX-HMH-1926/2020	2020-04-20	North America	USA	Houston Methodist Hospital	Houston Methodist Hospital	S. Wesley Long et al
EPI_ISL_542906	USA/TX-HMH-1928/2020	2020-04-15	North America	USA	Houston Methodist Hospital	Houston Methodist Hospital	S. Wesley Long et al
EPI_ISL_542907	USA/TX-HMH-1931/2020	2020-04-20	North America	USA	Houston Methodist Hospital	Houston Methodist Hospital	S. Wesley Long et al
EPI_ISL_542908	USA/TX-HMH-1935/2020	2020-04-29	North America	USA	Houston Methodist Hospital	Houston Methodist Hospital	S. Wesley Long et al
EPI_ISL_542909	USA/TX-HMH-1936/2020	2020-05-18	North America	USA	Houston Methodist Hospital	Houston Methodist Hospital	S. Wesley Long et al
EPI_ISL_542910	USA/TX-HMH-1938/2020	2020-05-13	North America	USA	Houston Methodist Hospital	Houston Methodist Hospital	S. Wesley Long et al
EPI_ISL_542911	USA/TX-HMH-1939/2020	2020-04-28	North America	USA	Houston Methodist Hospital	Houston Methodist Hospital	S. Wesley Long et al
EPI_ISL_542913	USA/TX-HMH-1945/2020	2020-05-19	North America	USA	Houston Methodist Hospital	Houston Methodist Hospital	S. Wesley Long et al
EPI_ISL_542914	USA/TX-HMH-1947/2020	2020-04-28	North America	USA	Houston Methodist Hospital	Houston Methodist Hospital	S. Wesley Long et al
EPI_ISL_542915	USA/TX-HMH-1949/2020	2020-05-16	North America	USA	Houston Methodist Hospital	Houston Methodist Hospital	S. Wesley Long et al
EPI_ISL_542917	USA/TX-HMH-1951/2020	2020-05-17	North America	USA	Houston Methodist Hospital	Houston Methodist Hospital	S. Wesley Long et al
EPI_ISL_542920	USA/TX-HMH-1956/2020	2020-05-13	North America	USA	Houston Methodist Hospital	Houston Methodist Hospital	S. Wesley Long et al
EPI_ISL_542921	USA/TX-HMH-1960/2020	2020-05-18	North America	USA	Houston Methodist Hospital	Houston Methodist Hospital	S. Wesley Long et al
EPI_ISL_542922	USA/TX-HMH-1961/2020	2020-05-17	North America	USA	Houston Methodist Hospital	Houston Methodist Hospital	S. Wesley Long et al
EPI_ISL_542923	USA/TX-HMH-1962/2020	2020-05-15	North America	USA	Houston Methodist Hospital	Houston Methodist Hospital	S. Wesley Long et al
EPI_ISL_542924	USA/TX-HMH-1964/2020	2020-05-18	North America	USA	Houston Methodist Hospital	Houston Methodist Hospital	S. Wesley Long et al
EPI_ISL_542927	USA/TX-HMH-1970/2020	2020-05-15	North America	USA	Houston Methodist Hospital	Houston Methodist Hospital	S. Wesley Long et al
EPI_ISL_542929	USA/TX-HMH-1973/2020	2020-05-18	North America	USA	Houston Methodist Hospital	Houston Methodist Hospital	S. Wesley Long et al
EPI_ISL_542930	USA/TX-HMH-1974/2020	2020-05-18	North America	USA	Houston Methodist Hospital	Houston Methodist Hospital	S. Wesley Long et al
EPI_ISL_542934	USA/TX-HMH-1981/2020	2020-05-18	North America	USA	Houston Methodist Hospital	Houston Methodist Hospital	S. Wesley Long et al
EPI_ISL_545051	USA/TX-HMH-1983/2020	2020-05-18	North America	USA	Houston Methodist Hospital	Houston Methodist Hospital	S. Wesley Long et al
EPI_ISL_545052	USA/TX-HMH-1985/2020	2020-05-18	North America	USA	Houston Methodist Hospital	Houston Methodist Hospital	S. Wesley Long et al
EPI_ISL_545053	USA/TX-HMH-1986/2020	2020-05-18	North America	USA	Houston Methodist Hospital	Houston Methodist Hospital	S. Wesley Long et al
EPI_ISL_545055	USA/TX-HMH-1990/2020	2020-05-19	North America	USA	Houston Methodist Hospital	Houston Methodist Hospital	S. Wesley Long et al
EPI_ISL_545056	USA/TX-HMH-1991/2020	2020-05-17	North America	USA	Houston Methodist Hospital	Houston Methodist Hospital	S. Wesley Long et al
EPI_ISL_545057	USA/TX-HMH-1993/2020	2020-05-17	North America	USA	Houston Methodist Hospital	Houston Methodist Hospital	S. Wesley Long et al
EPI_ISL_545058	USA/TX-HMH-1996/2020	2020-05-19	North America	USA	Houston Methodist Hospital	Houston Methodist Hospital	S. Wesley Long et al
EPI_ISL_545061	USA/TX-HMH-2002/2020	2020-04-27	North America	USA	Houston Methodist Hospital	Houston Methodist Hospital	S. Wesley Long et al
EPI_ISL_545062	USA/TX-HMH-2003/2020	2020-05-18	North America	USA	Houston Methodist Hospital	Houston Methodist Hospital	S. Wesley Long et al
EPI_ISL_545063	USA/TX-HMH-2004/2020	2020-05-20	North America	USA	Houston Methodist Hospital	Houston Methodist Hospital	S. Wesley Long et al
EPI_ISL_545064	USA/TX-HMH-2005/2020	2020-05-18	North America	USA	Houston Methodist Hospital	Houston Methodist Hospital	S. Wesley Long et al
EPI_ISL_545065	USA/TX-HMH-2008/2020	2020-05-20	North America	USA	Houston Methodist Hospital	Houston Methodist Hospital	S. Wesley Long et al
EPI_ISL_545068	USA/TX-HMH-2013/2020	2020-05-19	North America	USA	Houston Methodist Hospital	Houston Methodist Hospital	S. Wesley Long et al
EPI_ISL_545069	USA/TX-HMH-2015/2020	2020-05-13	North America	USA	Houston Methodist Hospital	Houston Methodist Hospital	S. Wesley Long et al
EPI_ISL_545070	USA/TX-HMH-2019/2020	2020-05-08	North America	USA	Houston Methodist Hospital	Houston Methodist Hospital	S. Wesley Long et al
EPI_ISL_545071	USA/TX-HMH-2021/2020	2020-05-12	North America	USA	Houston Methodist Hospital	Houston Methodist Hospital	S. Wesley Long et al
EPI_ISL_545073	USA/TX-HMH-2023/2020	2020-05-13	North America	USA	Houston Methodist Hospital	Houston Methodist Hospital	S. Wesley Long et al
EPI_ISL_545075	USA/TX-HMH-2030/2020	2020-05-14	North America	USA	Houston Methodist Hospital	Houston Methodist Hospital	S. Wesley Long et al
EPI_ISL_545076	USA/TX-HMH-2034/2020	2020-05-11	North America	USA	Houston Methodist Hospital	Houston Methodist Hospital	S. Wesley Long et al
EPI_ISL_545078	USA/TX-HMH-2038/2020	2020-05-09	North America	USA	Houston Methodist Hospital	Houston Methodist Hospital	S. Wesley Long et al
EPI_ISL_545079	USA/TX-HMH-2040/2020	2020-05-07	North America	USA	Houston Methodist Hospital	Houston Methodist Hospital	S. Wesley Long et al
EPI_ISL_545080	USA/TX-HMH-2041/2020	2020-05-04	North America	USA	Houston Methodist Hospital	Houston Methodist Hospital	S. Wesley Long et al
EPI_ISL_545081	USA/TX-HMH-2042/2020	2020-05-04	North America	USA	Houston Methodist Hospital	Houston Methodist Hospital	S. Wesley Long et al
EPI_ISL_545082	USA/TX-HMH-2043/2020	2020-05-06	North America	USA	Houston Methodist Hospital	Houston Methodist Hospital	S. Wesley Long et al
EPI_ISL_545083	USA/TX-HMH-2044/2020	2020-05-09	North America	USA	Houston Methodist Hospital	Houston Methodist Hospital	S. Wesley Long et al
EPI_ISL_545084	USA/TX-HMH-2045/2020	2020-05-08	North America	USA	Houston Methodist Hospital	Houston Methodist Hospital	S. Wesley Long et al
EPI_ISL_545085	USA/TX-HMH-2046/2020	2020-05-04	North America	USA	Houston Methodist Hospital	Houston Methodist Hospital	S. Wesley Long et al
EPI_ISL_545087	USA/TX-HMH-2050/2020	2020-05-11	North America	USA	Houston Methodist Hospital	Houston Methodist Hospital	S. Wesley Long et al
EPI_ISL_545088	USA/TX-HMH-2051/2020	2020-05-08	North America	USA	Houston Methodist Hospital	Houston Methodist Hospital	S. Wesley Long et al
EPI_ISL_545090	USA/TX-HMH-2054/2020	2020-05-04	North America	USA	Houston Methodist Hospital	Houston Methodist Hospital	S. Wesley Long et al
EPI_ISL_545094	USA/TX-HMH-2058/2020	2020-05-01	North America	USA	Houston Methodist Hospital	Houston Methodist Hospital	S. Wesley Long et al
EPI_ISL_545095	USA/TX-HMH-2061/2020	2020-05-12	North America	USA	Houston Methodist Hospital	Houston Methodist Hospital	S. Wesley Long et al
EPI_ISL_545096	USA/TX-HMH-2062/2020	2020-05-12	North America	USA	Houston Methodist Hospital	Houston Methodist Hospital	S. Wesley Long et al
EPI_ISL_545097	USA/TX-HMH-2063/2020	2020-05-11	North America	USA	Houston Methodist Hospital	Houston Methodist Hospital	S. Wesley Long et al
EPI_ISL_545098	USA/TX-HMH-2064/2020	2020-05-10	North America	USA	Houston Methodist Hospital	Houston Methodist Hospital	S. Wesley Long et al
EPI_ISL_545101	USA/TX-HMH-2068/2020	2020-05-09	North America	USA	Houston Methodist Hospital	Houston Methodist Hospital	S. Wesley Long et al
EPI_ISL_545103	USA/TX-HMH-2073/2020	2020-05-12	North America	USA	Houston Methodist Hospital	Houston Methodist Hospital	S. Wesley Long et al
EPI_ISL_545106	USA/TX-HMH-2077/2020	2020-05-09	North America	USA	Houston Methodist Hospital	Houston Methodist Hospital	S. Wesley Long et al
EPI_ISL_545108	USA/TX-HMH-2079/2020	2020-05-09	North America	USA	Houston Methodist Hospital	Houston Methodist Hospital	S. Wesley Long et al
EPI_ISL_545109	USA/TX-HMH-2080/2020	2020-05-09	North America	USA	Houston Methodist Hospital	Houston Methodist Hospital	S. Wesley Long et al
EPI_ISL_545110	USA/TX-HMH-2081/2020	2020-05-09	North America	USA	Houston Methodist Hospital	Houston Methodist Hospital	S. Wesley Long et al
EPI_ISL_545111	USA/TX-HMH-2082/2020	2020-05-11	North America	USA	Houston Methodist Hospital	Houston Methodist Hospital	S. Wesley Long et al
EPI_ISL_545112	USA/TX-HMH-2087/2020	2020-05-20	North America	USA	Houston Methodist Hospital	Houston Methodist Hospital	S. Wesley Long et al
EPI_ISL_545113	USA/TX-HMH-2088/2020	2020-05-22	North America	USA	Houston Methodist Hospital	Houston Methodist Hospital	S. Wesley Long et al
EPI_ISL_545114	USA/TX-HMH-2090/2020	2020-05-21	North America	USA	Houston Methodist Hospital	Houston Methodist Hospital	S. Wesley Long et al
EPI_ISL_545115	USA/TX-HMH-2092/2020	2020-05-20	North America	USA	Houston Methodist Hospital	Houston Methodist Hospital	S. Wesley Long et al
EPI_ISL_545116	USA/TX-HMH-2093/2020	2020-05-20	North America	USA	Houston Methodist Hospital	Houston Methodist Hospital	S. Wesley Long et al
EPI_ISL_545117	USA/TX-HMH-2094/2020	2020-05-21	North America	USA	Houston Methodist Hospital	Houston Methodist Hospital	S. Wesley Long et al
EPI_ISL_545118	USA/TX-HMH-2095/2020	2020-05-23	North America	USA	Houston Methodist Hospital	Houston Methodist Hospital	S. Wesley Long et al
EPI_ISL_545119	USA/TX-HMH-2098/2020	2020-05-23	North America	USA	Houston Methodist Hospital	Houston Methodist Hospital	S. Wesley Long et al
EPI_ISL_545120	USA/TX-HMH-2100/2020	2020-05-20	North America	USA	Houston Methodist Hospital	Houston Methodist Hospital	S. Wesley Long et al
EPI_ISL_545121	USA/TX-HMH-2101/2020	2020-05-23	North America	USA	Houston Methodist Hospital	Houston Methodist Hospital	S. Wesley Long et al
EPI_ISL_545122	USA/TX-HMH-2102/2020	2020-05-23	North America	USA	Houston Methodist Hospital	Houston Methodist Hospital	S. Wesley Long et al
EPI_ISL_545123	USA/TX-HMH-2103/2020	2020-05-22	North America	USA	Houston Methodist Hospital	Houston Methodist Hospital	S. Wesley Long et al
EPI_ISL_545125	USA/TX-HMH-2107/2020	2020-05-23	North America	USA	Houston Methodist Hospital	Houston Methodist Hospital	S. Wesley Long et al
EPI_ISL_545126	USA/TX-HMH-2109/2020	2020-05-23	North America	USA	Houston Methodist Hospital	Houston Methodist Hospital	S. Wesley Long et al
EPI_ISL_545127	USA/TX-HMH-2113/2020	2020-05-23	North America	USA	Houston Methodist Hospital	Houston Methodist Hospital	S. Wesley Long et al
EPI_ISL_545128	USA/TX-HMH-2115/2020	2020-05-19	North America	USA	Houston Methodist Hospital	Houston Methodist Hospital	S. Wesley Long et al
EPI_ISL_545129	USA/TX-HMH-2118/2020	2020-05-23	North America	USA	Houston Methodist Hospital	Houston Methodist Hospital	S. Wesley Long et al
EPI_ISL_545130	USA/TX-HMH-2119/2020	2020-05-20	North America	USA	Houston Methodist Hospital	Houston Methodist Hospital	S. Wesley Long et al
EPI_ISL_545131	USA/TX-HMH-2121/2020	2020-05-20	North America	USA	Houston Methodist Hospital	Houston Methodist Hospital	S. Wesley Long et al
EPI_ISL_545132	USA/TX-HMH-2123/2020	2020-05-20	North America	USA	Houston Methodist Hospital	Houston Methodist Hospital	S. Wesley Long et al
EPI_ISL_545133	USA/TX-HMH-2124/2020	2020-05-23	North America	USA	Houston Methodist Hospital	Houston Methodist Hospital	S. Wesley Long et al
EPI_ISL_545134	USA/TX-HMH-2125/2020	2020-05-05	North America	USA	Houston Methodist Hospital	Houston Methodist Hospital	S. Wesley Long et al
EPI_ISL_545135	USA/TX-HMH-2129/2020	2020-05-21	North America	USA	Houston Methodist Hospital	Houston Methodist Hospital	S. Wesley Long et al
EPI_ISL_545136	USA/TX-HMH-2131/2020	2020-05-21	North America	USA	Houston Methodist Hospital	Houston Methodist Hospital	S. Wesley Long et al
EPI_ISL_545137	USA/TX-HMH-2133/2020	2020-05-22	North America	USA	Houston Methodist Hospital	Houston Methodist Hospital	S. Wesley Long et al
EPI_ISL_545138	USA/TX-HMH-2135/2020	2020-05-22	North America	USA	Houston Methodist Hospital	Houston Methodist Hospital	S. Wesley Long et al
EPI_ISL_545139	USA/TX-HMH-2136/2020	2020-05-21	North America	USA	Houston Methodist Hospital	Houston Methodist Hospital	S. Wesley Long et al
EPI_ISL_545140	USA/TX-HMH-2137/2020	2020-05-22	North America	USA	Houston Methodist Hospital	Houston Methodist Hospital	S. Wesley Long et al
EPI_ISL_545143	USA/TX-HMH-2145/2020	2020-05-22	North America	USA	Houston Methodist Hospital	Houston Methodist Hospital	S. Wesley Long et al
EPI_ISL_545144	USA/TX-HMH-2148/2020	2020-05-20	North America	USA	Houston Methodist Hospital	Houston Methodist Hospital	S. Wesley Long et al
EPI_ISL_545145	USA/TX-HMH-2149/2020	2020-05-20	North America	USA	Houston Methodist Hospital	Houston Methodist Hospital	S. Wesley Long et al
EPI_ISL_545146	USA/TX-HMH-2150/2020	2020-05-22	North America	USA	Houston Methodist Hospital	Houston Methodist Hospital	S. Wesley Long et al
EPI_ISL_545147	USA/TX-HMH-2153/2020	2020-05-21	North America	USA	Houston Methodist Hospital	Houston Methodist Hospital	S. Wesley Long et al
EPI_ISL_545150	USA/TX-HMH-2158/2020	2020-05-19	North America	USA	Houston Methodist Hospital	Houston Methodist Hospital	S. Wesley Long et al
EPI_ISL_545152	USA/TX-HMH-2161/2020	2020-05-20	North America	USA	Houston Methodist Hospital	Houston Methodist Hospital	S. Wesley Long et al
EPI_ISL_545153	USA/TX-HMH-2162/2020	2020-05-22	North America	USA	Houston Methodist Hospital	Houston Methodist Hospital	S. Wesley Long et al
EPI_ISL_545155	USA/TX-HMH-2165/2020	2020-05-20	North America	USA	Houston Methodist Hospital	Houston Methodist Hospital	S. Wesley Long et al
EPI_ISL_545156	USA/TX-HMH-2166/2020	2020-05-20	North America	USA	Houston Methodist Hospital	Houston Methodist Hospital	S. Wesley Long et al
EPI_ISL_545157	USA/TX-HMH-2168/2020	2020-05-22	North America	USA	Houston Methodist Hospital	Houston Methodist Hospital	S. Wesley Long et al
EPI_ISL_545158	USA/TX-HMH-2169/2020	2020-05-22	North America	USA	Houston Methodist Hospital	Houston Methodist Hospital	S. Wesley Long et al
EPI_ISL_545159	USA/TX-HMH-2170/2020	2020-05-22	North America	USA	Houston Methodist Hospital	Houston Methodist Hospital	S. Wesley Long et al
EPI_ISL_545160	USA/TX-HMH-2171/2020	2020-05-20	North America	USA	Houston Methodist Hospital	Houston Methodist Hospital	S. Wesley Long et al
EPI_ISL_545163	USA/TX-HMH-2175/2020	2020-05-21	North America	USA	Houston Methodist Hospital	Houston Methodist Hospital	S. Wesley Long et al
EPI_ISL_545164	USA/TX-HMH-2177/2020	2020-05-21	North America	USA	Houston Methodist Hospital	Houston Methodist Hospital	S. Wesley Long et al
EPI_ISL_545170	USA/TX-HMH-2186/2020	2020-05-21	North America	USA	Houston Methodist Hospital	Houston Methodist Hospital	S. Wesley Long et al
EPI_ISL_545171	USA/TX-HMH-2189/2020	2020-05-23	North America	USA	Houston Methodist Hospital	Houston Methodist Hospital	S. Wesley Long et al
EPI_ISL_545172	USA/TX-HMH-2193/2020	2020-05-20	North America	USA	Houston Methodist Hospital	Houston Methodist Hospital	S. Wesley Long et al
EPI_ISL_545173	USA/TX-HMH-2195/2020	2020-05-21	North America	USA	Houston Methodist Hospital	Houston Methodist Hospital	S. Wesley Long et al
EPI_ISL_545175	USA/TX-HMH-2197/2020	2020-05-21	North America	USA	Houston Methodist Hospital	Houston Methodist Hospital	S. Wesley Long et al
EPI_ISL_545176	USA/TX-HMH-2198/2020	2020-05-24	North America	USA	Houston Methodist Hospital	Houston Methodist Hospital	S. Wesley Long et al
EPI_ISL_545177	USA/TX-HMH-2200/2020	2020-05-23	North America	USA	Houston Methodist Hospital	Houston Methodist Hospital	S. Wesley Long et al
EPI_ISL_545178	USA/TX-HMH-2201/2020	2020-05-23	North America	USA	Houston Methodist Hospital	Houston Methodist Hospital	S. Wesley Long et al
EPI_ISL_545180	USA/TX-HMH-2203/2020	2020-05-23	North America	USA	Houston Methodist Hospital	Houston Methodist Hospital	S. Wesley Long et al
EPI_ISL_545181	USA/TX-HMH-2204/2020	2020-05-22	North America	USA	Houston Methodist Hospital	Houston Methodist Hospital	S. Wesley Long et al
EPI_ISL_545182	USA/TX-HMH-2208/2020	2020-05-20	North America	USA	Houston Methodist Hospital	Houston Methodist Hospital	S. Wesley Long et al
EPI_ISL_545183	USA/TX-HMH-2209/2020	2020-05-22	North America	USA	Houston Methodist Hospital	Houston Methodist Hospital	S. Wesley Long et al
EPI_ISL_545184	USA/TX-HMH-2211/2020	2020-05-23	North America	USA	Houston Methodist Hospital	Houston Methodist Hospital	S. Wesley Long et al
EPI_ISL_545185	USA/TX-HMH-2212/2020	2020-05-21	North America	USA	Houston Methodist Hospital	Houston Methodist Hospital	S. Wesley Long et al
EPI_ISL_545186	USA/TX-HMH-2213/2020	2020-05-23	North America	USA	Houston Methodist Hospital	Houston Methodist Hospital	S. Wesley Long et al
EPI_ISL_545188	USA/TX-HMH-2223/2020	2020-05-15	North America	USA	Houston Methodist Hospital	Houston Methodist Hospital	S. Wesley Long et al
EPI_ISL_545189	USA/TX-HMH-2224/2020	2020-05-15	North America	USA	Houston Methodist Hospital	Houston Methodist Hospital	S. Wesley Long et al
EPI_ISL_545191	USA/TX-HMH-2231/2020	2020-05-15	North America	USA	Houston Methodist Hospital	Houston Methodist Hospital	S. Wesley Long et al
EPI_ISL_545193	USA/TX-HMH-2233/2020	2020-05-15	North America	USA	Houston Methodist Hospital	Houston Methodist Hospital	S. Wesley Long et al
EPI_ISL_545194	USA/TX-HMH-2234/2020	2020-05-15	North America	USA	Houston Methodist Hospital	Houston Methodist Hospital	S. Wesley Long et al
EPI_ISL_545195	USA/TX-HMH-2235/2020	2020-05-24	North America	USA	Houston Methodist Hospital	Houston Methodist Hospital	S. Wesley Long et al
EPI_ISL_545196	USA/TX-HMH-2236/2020	2020-05-23	North America	USA	Houston Methodist Hospital	Houston Methodist Hospital	S. Wesley Long et al
EPI_ISL_545198	USA/TX-HMH-2238/2020	2020-05-22	North America	USA	Houston Methodist Hospital	Houston Methodist Hospital	S. Wesley Long et al
EPI_ISL_545201	USA/TX-HMH-2246/2020	2020-05-15	North America	USA	Houston Methodist Hospital	Houston Methodist Hospital	S. Wesley Long et al
EPI_ISL_545205	USA/TX-HMH-2252/2020	2020-05-21	North America	USA	Houston Methodist Hospital	Houston Methodist Hospital	S. Wesley Long et al
EPI_ISL_545206	USA/TX-HMH-2253/2020	2020-05-24	North America	USA	Houston Methodist Hospital	Houston Methodist Hospital	S. Wesley Long et al
EPI_ISL_545207	USA/TX-HMH-2254/2020	2020-05-24	North America	USA	Houston Methodist Hospital	Houston Methodist Hospital	S. Wesley Long et al
EPI_ISL_545208	USA/TX-HMH-2255/2020	2020-05-23	North America	USA	Houston Methodist Hospital	Houston Methodist Hospital	S. Wesley Long et al
EPI_ISL_545210	USA/TX-HMH-2260/2020	2020-05-24	North America	USA	Houston Methodist Hospital	Houston Methodist Hospital	S. Wesley Long et al
EPI_ISL_545216	USA/TX-HMH-2267/2020	2020-05-24	North America	USA	Houston Methodist Hospital	Houston Methodist Hospital	S. Wesley Long et al
EPI_ISL_545218	USA/TX-HMH-2276/2020	2020-05-11	North America	USA	Houston Methodist Hospital	Houston Methodist Hospital	S. Wesley Long et al
EPI_ISL_545219	USA/TX-HMH-2277/2020	2020-05-22	North America	USA	Houston Methodist Hospital	Houston Methodist Hospital	S. Wesley Long et al
EPI_ISL_545220	USA/TX-HMH-2278/2020	2020-05-22	North America	USA	Houston Methodist Hospital	Houston Methodist Hospital	S. Wesley Long et al
EPI_ISL_545221	USA/TX-HMH-2279/2020	2020-05-11	North America	USA	Houston Methodist Hospital	Houston Methodist Hospital	S. Wesley Long et al
EPI_ISL_545224	USA/TX-HMH-2285/2020	2020-05-07	North America	USA	Houston Methodist Hospital	Houston Methodist Hospital	S. Wesley Long et al
EPI_ISL_545225	USA/TX-HMH-2287/2020	2020-05-09	North America	USA	Houston Methodist Hospital	Houston Methodist Hospital	S. Wesley Long et al
EPI_ISL_545226	USA/TX-HMH-2288/2020	2020-05-14	North America	USA	Houston Methodist Hospital	Houston Methodist Hospital	S. Wesley Long et al
EPI_ISL_545227	USA/TX-HMH-2290/2020	2020-05-10	North America	USA	Houston Methodist Hospital	Houston Methodist Hospital	S. Wesley Long et al
EPI_ISL_545228	USA/TX-HMH-2291/2020	2020-05-14	North America	USA	Houston Methodist Hospital	Houston Methodist Hospital	S. Wesley Long et al
EPI_ISL_545229	USA/TX-HMH-2293/2020	2020-04-30	North America	USA	Houston Methodist Hospital	Houston Methodist Hospital	S. Wesley Long et al
EPI_ISL_545230	USA/TX-HMH-2295/2020	2020-05-10	North America	USA	Houston Methodist Hospital	Houston Methodist Hospital	S. Wesley Long et al
EPI_ISL_545231	USA/TX-HMH-2296/2020	2020-05-15	North America	USA	Houston Methodist Hospital	Houston Methodist Hospital	S. Wesley Long et al
EPI_ISL_545233	USA/TX-HMH-2300/2020	2020-05-01	North America	USA	Houston Methodist Hospital	Houston Methodist Hospital	S. Wesley Long et al
EPI_ISL_545235	USA/TX-HMH-2305/2020	2020-04-30	North America	USA	Houston Methodist Hospital	Houston Methodist Hospital	S. Wesley Long et al
EPI_ISL_545236	USA/TX-HMH-2306/2020	2020-05-09	North America	USA	Houston Methodist Hospital	Houston Methodist Hospital	S. Wesley Long et al
EPI_ISL_545237	USA/TX-HMH-2307/2020	2020-05-14	North America	USA	Houston Methodist Hospital	Houston Methodist Hospital	S. Wesley Long et al
EPI_ISL_545238	USA/TX-HMH-2308/2020	2020-05-18	North America	USA	Houston Methodist Hospital	Houston Methodist Hospital	S. Wesley Long et al
EPI_ISL_545239	USA/TX-HMH-2310/2020	2020-04-21	North America	USA	Houston Methodist Hospital	Houston Methodist Hospital	S. Wesley Long et al
EPI_ISL_545240	USA/TX-HMH-2318/2020	2020-04-01	North America	USA	Houston Methodist Hospital	Houston Methodist Hospital	S. Wesley Long et al
EPI_ISL_545241	USA/TX-HMH-2319/2020	2020-05-31	North America	USA	Houston Methodist Hospital	Houston Methodist Hospital	S. Wesley Long et al
EPI_ISL_545243	USA/TX-HMH-2323/2020	2020-05-29	North America	USA	Houston Methodist Hospital	Houston Methodist Hospital	S. Wesley Long et al
EPI_ISL_545244	USA/TX-HMH-2325/2020	2020-05-29	North America	USA	Houston Methodist Hospital	Houston Methodist Hospital	S. Wesley Long et al
EPI_ISL_545251	USA/TX-HMH-2333/2020	2020-05-27	North America	USA	Houston Methodist Hospital	Houston Methodist Hospital	S. Wesley Long et al
EPI_ISL_545255	USA/TX-HMH-2342/2020	2020-05-30	North America	USA	Houston Methodist Hospital	Houston Methodist Hospital	S. Wesley Long et al
EPI_ISL_545256	USA/TX-HMH-2346/2020	2020-05-26	North America	USA	Houston Methodist Hospital	Houston Methodist Hospital	S. Wesley Long et al
EPI_ISL_545259	USA/TX-HMH-2351/2020	2020-05-27	North America	USA	Houston Methodist Hospital	Houston Methodist Hospital	S. Wesley Long et al
EPI_ISL_545260	USA/TX-HMH-2352/2020	2020-05-27	North America	USA	Houston Methodist Hospital	Houston Methodist Hospital	S. Wesley Long et al
EPI_ISL_545262	USA/TX-HMH-2357/2020	2020-05-27	North America	USA	Houston Methodist Hospital	Houston Methodist Hospital	S. Wesley Long et al
EPI_ISL_545263	USA/TX-HMH-2359/2020	2020-05-27	North America	USA	Houston Methodist Hospital	Houston Methodist Hospital	S. Wesley Long et al
EPI_ISL_545266	USA/TX-HMH-2366/2020	2020-05-26	North America	USA	Houston Methodist Hospital	Houston Methodist Hospital	S. Wesley Long et al
EPI_ISL_545269	USA/TX-HMH-2371/2020	2020-05-29	North America	USA	Houston Methodist Hospital	Houston Methodist Hospital	S. Wesley Long et al
EPI_ISL_545271	USA/TX-HMH-2375/2020	2020-05-29	North America	USA	Houston Methodist Hospital	Houston Methodist Hospital	S. Wesley Long et al
EPI_ISL_545273	USA/TX-HMH-2379/2020	2020-05-19	North America	USA	Houston Methodist Hospital	Houston Methodist Hospital	S. Wesley Long et al
EPI_ISL_545274	USA/TX-HMH-2381/2020	2020-05-18	North America	USA	Houston Methodist Hospital	Houston Methodist Hospital	S. Wesley Long et al
EPI_ISL_545276	USA/TX-HMH-2383/2020	2020-05-25	North America	USA	Houston Methodist Hospital	Houston Methodist Hospital	S. Wesley Long et al
EPI_ISL_545277	USA/TX-HMH-2384/2020	2020-05-25	North America	USA	Houston Methodist Hospital	Houston Methodist Hospital	S. Wesley Long et al
EPI_ISL_545279	USA/TX-HMH-2386/2020	2020-04-24	North America	USA	Houston Methodist Hospital	Houston Methodist Hospital	S. Wesley Long et al
EPI_ISL_545281	USA/TX-HMH-2389/2020	2020-05-25	North America	USA	Houston Methodist Hospital	Houston Methodist Hospital	S. Wesley Long et al
EPI_ISL_545282	USA/TX-HMH-2390/2020	2020-05-29	North America	USA	Houston Methodist Hospital	Houston Methodist Hospital	S. Wesley Long et al
EPI_ISL_545283	USA/TX-HMH-2392/2020	2020-05-25	North America	USA	Houston Methodist Hospital	Houston Methodist Hospital	S. Wesley Long et al
EPI_ISL_545285	USA/TX-HMH-2397/2020	2020-05-25	North America	USA	Houston Methodist Hospital	Houston Methodist Hospital	S. Wesley Long et al
EPI_ISL_545288	USA/TX-HMH-2401/2020	2020-05-25	North America	USA	Houston Methodist Hospital	Houston Methodist Hospital	S. Wesley Long et al
EPI_ISL_545290	USA/TX-HMH-2403/2020	2020-05-26	North America	USA	Houston Methodist Hospital	Houston Methodist Hospital	S. Wesley Long et al
EPI_ISL_545296	USA/TX-HMH-2413/2020	2020-05-25	North America	USA	Houston Methodist Hospital	Houston Methodist Hospital	S. Wesley Long et al
EPI_ISL_545297	USA/TX-HMH-2415/2020	2020-05-11	North America	USA	Houston Methodist Hospital	Houston Methodist Hospital	S. Wesley Long et al
EPI_ISL_545299	USA/TX-HMH-2418/2020	2020-04-20	North America	USA	Houston Methodist Hospital	Houston Methodist Hospital	S. Wesley Long et al
EPI_ISL_545300	USA/TX-HMH-2419/2020	2020-05-27	North America	USA	Houston Methodist Hospital	Houston Methodist Hospital	S. Wesley Long et al
EPI_ISL_545302	USA/TX-HMH-2421/2020	2020-05-28	North America	USA	Houston Methodist Hospital	Houston Methodist Hospital	S. Wesley Long et al
EPI_ISL_545303	USA/TX-HMH-2422/2020	2020-05-26	North America	USA	Houston Methodist Hospital	Houston Methodist Hospital	S. Wesley Long et al
EPI_ISL_545305	USA/TX-HMH-2424/2020	2020-05-28	North America	USA	Houston Methodist Hospital	Houston Methodist Hospital	S. Wesley Long et al
EPI_ISL_545306	USA/TX-HMH-2425/2020	2020-05-26	North America	USA	Houston Methodist Hospital	Houston Methodist Hospital	S. Wesley Long et al
EPI_ISL_545307	USA/TX-HMH-2434/2020	2020-05-31	North America	USA	Houston Methodist Hospital	Houston Methodist Hospital	S. Wesley Long et al
EPI_ISL_545310	USA/TX-HMH-2441/2020	2020-05-04	North America	USA	Houston Methodist Hospital	Houston Methodist Hospital	S. Wesley Long et al
EPI_ISL_545311	USA/TX-HMH-2444/2020	2020-05-31	North America	USA	Houston Methodist Hospital	Houston Methodist Hospital	S. Wesley Long et al
EPI_ISL_545312	USA/TX-HMH-2445/2020	2020-06-01	North America	USA	Houston Methodist Hospital	Houston Methodist Hospital	S. Wesley Long et al
EPI_ISL_545313	USA/TX-HMH-2446/2020	2020-04-29	North America	USA	Houston Methodist Hospital	Houston Methodist Hospital	S. Wesley Long et al
EPI_ISL_545314	USA/TX-HMH-2447/2020	2020-05-30	North America	USA	Houston Methodist Hospital	Houston Methodist Hospital	S. Wesley Long et al
EPI_ISL_545315	USA/TX-HMH-2449/2020	2020-05-28	North America	USA	Houston Methodist Hospital	Houston Methodist Hospital	S. Wesley Long et al
EPI_ISL_545316	USA/TX-HMH-2450/2020	2020-05-29	North America	USA	Houston Methodist Hospital	Houston Methodist Hospital	S. Wesley Long et al
EPI_ISL_545317	USA/TX-HMH-2451/2020	2020-05-28	North America	USA	Houston Methodist Hospital	Houston Methodist Hospital	S. Wesley Long et al
EPI_ISL_545319	USA/TX-HMH-2456/2020	2020-05-27	North America	USA	Houston Methodist Hospital	Houston Methodist Hospital	S. Wesley Long et al
EPI_ISL_545320	USA/TX-HMH-2457/2020	2020-05-27	North America	USA	Houston Methodist Hospital	Houston Methodist Hospital	S. Wesley Long et al
EPI_ISL_545321	USA/TX-HMH-2459/2020	2020-05-29	North America	USA	Houston Methodist Hospital	Houston Methodist Hospital	S. Wesley Long et al
EPI_ISL_545322	USA/TX-HMH-2460/2020	2020-05-28	North America	USA	Houston Methodist Hospital	Houston Methodist Hospital	S. Wesley Long et al
EPI_ISL_545324	USA/TX-HMH-2462/2020	2020-05-28	North America	USA	Houston Methodist Hospital	Houston Methodist Hospital	S. Wesley Long et al
EPI_ISL_545325	USA/TX-HMH-2465/2020	2020-05-29	North America	USA	Houston Methodist Hospital	Houston Methodist Hospital	S. Wesley Long et al
EPI_ISL_545326	USA/TX-HMH-2466/2020	2020-05-29	North America	USA	Houston Methodist Hospital	Houston Methodist Hospital	S. Wesley Long et al
EPI_ISL_545327	USA/TX-HMH-2470/2020	2020-05-28	North America	USA	Houston Methodist Hospital	Houston Methodist Hospital	S. Wesley Long et al
EPI_ISL_545328	USA/TX-HMH-2471/2020	2020-05-29	North America	USA	Houston Methodist Hospital	Houston Methodist Hospital	S. Wesley Long et al
EPI_ISL_545330	USA/TX-HMH-2473/2020	2020-05-30	North America	USA	Houston Methodist Hospital	Houston Methodist Hospital	S. Wesley Long et al
EPI_ISL_545331	USA/TX-HMH-2474/2020	2020-05-28	North America	USA	Houston Methodist Hospital	Houston Methodist Hospital	S. Wesley Long et al
EPI_ISL_545332	USA/TX-HMH-2475/2020	2020-05-28	North America	USA	Houston Methodist Hospital	Houston Methodist Hospital	S. Wesley Long et al
EPI_ISL_545333	USA/TX-HMH-2478/2020	2020-05-27	North America	USA	Houston Methodist Hospital	Houston Methodist Hospital	S. Wesley Long et al
EPI_ISL_545334	USA/TX-HMH-2482/2020	2020-05-28	North America	USA	Houston Methodist Hospital	Houston Methodist Hospital	S. Wesley Long et al
EPI_ISL_545336	USA/TX-HMH-2486/2020	2020-05-31	North America	USA	Houston Methodist Hospital	Houston Methodist Hospital	S. Wesley Long et al
EPI_ISL_545337	USA/TX-HMH-2489/2020	2020-06-01	North America	USA	Houston Methodist Hospital	Houston Methodist Hospital	S. Wesley Long et al
EPI_ISL_545338	USA/TX-HMH-2491/2020	2020-06-01	North America	USA	Houston Methodist Hospital	Houston Methodist Hospital	S. Wesley Long et al
EPI_ISL_545339	USA/TX-HMH-2494/2020	2020-06-01	North America	USA	Houston Methodist Hospital	Houston Methodist Hospital	S. Wesley Long et al
EPI_ISL_545340	USA/TX-HMH-2495/2020	2020-05-30	North America	USA	Houston Methodist Hospital	Houston Methodist Hospital	S. Wesley Long et al
EPI_ISL_545342	USA/TX-HMH-2503/2020	2020-06-01	North America	USA	Houston Methodist Hospital	Houston Methodist Hospital	S. Wesley Long et al
EPI_ISL_545343	USA/TX-HMH-2505/2020	2020-05-15	North America	USA	Houston Methodist Hospital	Houston Methodist Hospital	S. Wesley Long et al
EPI_ISL_545344	USA/TX-HMH-2506/2020	2020-05-12	North America	USA	Houston Methodist Hospital	Houston Methodist Hospital	S. Wesley Long et al
EPI_ISL_545345	USA/TX-HMH-2507/2020	2020-05-19	North America	USA	Houston Methodist Hospital	Houston Methodist Hospital	S. Wesley Long et al
EPI_ISL_545346	USA/TX-HMH-2509/2020	2020-05-31	North America	USA	Houston Methodist Hospital	Houston Methodist Hospital	S. Wesley Long et al
EPI_ISL_545347	USA/TX-HMH-2510/2020	2020-05-31	North America	USA	Houston Methodist Hospital	Houston Methodist Hospital	S. Wesley Long et al
EPI_ISL_545352	USA/TX-HMH-2516/2020	2020-06-01	North America	USA	Houston Methodist Hospital	Houston Methodist Hospital	S. Wesley Long et al
EPI_ISL_545353	USA/TX-HMH-2517/2020	2020-06-07	North America	USA	Houston Methodist Hospital	Houston Methodist Hospital	S. Wesley Long et al
EPI_ISL_545354	USA/TX-HMH-2518/2020	2020-06-03	North America	USA	Houston Methodist Hospital	Houston Methodist Hospital	S. Wesley Long et al
EPI_ISL_545356	USA/TX-HMH-2520/2020	2020-06-02	North America	USA	Houston Methodist Hospital	Houston Methodist Hospital	S. Wesley Long et al
EPI_ISL_545357	USA/TX-HMH-2521/2020	2020-06-02	North America	USA	Houston Methodist Hospital	Houston Methodist Hospital	S. Wesley Long et al
EPI_ISL_545358	USA/TX-HMH-2522/2020	2020-06-02	North America	USA	Houston Methodist Hospital	Houston Methodist Hospital	S. Wesley Long et al
EPI_ISL_545359	USA/TX-HMH-2523/2020	2020-06-03	North America	USA	Houston Methodist Hospital	Houston Methodist Hospital	S. Wesley Long et al
EPI_ISL_545360	USA/TX-HMH-2524/2020	2020-06-03	North America	USA	Houston Methodist Hospital	Houston Methodist Hospital	S. Wesley Long et al
EPI_ISL_545361	USA/TX-HMH-2525/2020	2020-06-01	North America	USA	Houston Methodist Hospital	Houston Methodist Hospital	S. Wesley Long et al
EPI_ISL_545362	USA/TX-HMH-2526/2020	2020-06-03	North America	USA	Houston Methodist Hospital	Houston Methodist Hospital	S. Wesley Long et al
EPI_ISL_545363	USA/TX-HMH-2527/2020	2020-06-01	North America	USA	Houston Methodist Hospital	Houston Methodist Hospital	S. Wesley Long et al
EPI_ISL_545366	USA/TX-HMH-2534/2020	2020-06-01	North America	USA	Houston Methodist Hospital	Houston Methodist Hospital	S. Wesley Long et al
EPI_ISL_545367	USA/TX-HMH-2536/2020	2020-06-01	North America	USA	Houston Methodist Hospital	Houston Methodist Hospital	S. Wesley Long et al
EPI_ISL_545368	USA/TX-HMH-2537/2020	2020-06-02	North America	USA	Houston Methodist Hospital	Houston Methodist Hospital	S. Wesley Long et al
EPI_ISL_545369	USA/TX-HMH-2538/2020	2020-06-03	North America	USA	Houston Methodist Hospital	Houston Methodist Hospital	S. Wesley Long et al
EPI_ISL_545371	USA/TX-HMH-2540/2020	2020-06-01	North America	USA	Houston Methodist Hospital	Houston Methodist Hospital	S. Wesley Long et al
EPI_ISL_545372	USA/TX-HMH-2541/2020	2020-06-03	North America	USA	Houston Methodist Hospital	Houston Methodist Hospital	S. Wesley Long et al
EPI_ISL_545373	USA/TX-HMH-2543/2020	2020-06-01	North America	USA	Houston Methodist Hospital	Houston Methodist Hospital	S. Wesley Long et al
EPI_ISL_545374	USA/TX-HMH-2544/2020	2020-06-01	North America	USA	Houston Methodist Hospital	Houston Methodist Hospital	S. Wesley Long et al
EPI_ISL_545375	USA/TX-HMH-2545/2020	2020-06-01	North America	USA	Houston Methodist Hospital	Houston Methodist Hospital	S. Wesley Long et al
EPI_ISL_545376	USA/TX-HMH-2546/2020	2020-06-01	North America	USA	Houston Methodist Hospital	Houston Methodist Hospital	S. Wesley Long et al
EPI_ISL_545377	USA/TX-HMH-2547/2020	2020-06-01	North America	USA	Houston Methodist Hospital	Houston Methodist Hospital	S. Wesley Long et al
EPI_ISL_545381	USA/TX-HMH-2553/2020	2020-06-01	North America	USA	Houston Methodist Hospital	Houston Methodist Hospital	S. Wesley Long et al
EPI_ISL_545383	USA/TX-HMH-2556/2020	2020-06-02	North America	USA	Houston Methodist Hospital	Houston Methodist Hospital	S. Wesley Long et al
EPI_ISL_545384	USA/TX-HMH-2557/2020	2020-06-01	North America	USA	Houston Methodist Hospital	Houston Methodist Hospital	S. Wesley Long et al
EPI_ISL_545385	USA/TX-HMH-2558/2020	2020-06-02	North America	USA	Houston Methodist Hospital	Houston Methodist Hospital	S. Wesley Long et al
EPI_ISL_545387	USA/TX-HMH-2561/2020	2020-06-03	North America	USA	Houston Methodist Hospital	Houston Methodist Hospital	S. Wesley Long et al
EPI_ISL_545388	USA/TX-HMH-2562/2020	2020-06-03	North America	USA	Houston Methodist Hospital	Houston Methodist Hospital	S. Wesley Long et al
EPI_ISL_545389	USA/TX-HMH-2564/2020	2020-06-03	North America	USA	Houston Methodist Hospital	Houston Methodist Hospital	S. Wesley Long et al
EPI_ISL_545390	USA/TX-HMH-2565/2020	2020-06-03	North America	USA	Houston Methodist Hospital	Houston Methodist Hospital	S. Wesley Long et al
EPI_ISL_545391	USA/TX-HMH-2566/2020	2020-06-02	North America	USA	Houston Methodist Hospital	Houston Methodist Hospital	S. Wesley Long et al
EPI_ISL_545392	USA/TX-HMH-2567/2020	2020-06-01	North America	USA	Houston Methodist Hospital	Houston Methodist Hospital	S. Wesley Long et al
EPI_ISL_545393	USA/TX-HMH-2568/2020	2020-06-03	North America	USA	Houston Methodist Hospital	Houston Methodist Hospital	S. Wesley Long et al
EPI_ISL_545394	USA/TX-HMH-2570/2020	2020-06-02	North America	USA	Houston Methodist Hospital	Houston Methodist Hospital	S. Wesley Long et al
EPI_ISL_545396	USA/TX-HMH-2573/2020	2020-06-02	North America	USA	Houston Methodist Hospital	Houston Methodist Hospital	S. Wesley Long et al
EPI_ISL_545398	USA/TX-HMH-2575/2020	2020-06-06	North America	USA	Houston Methodist Hospital	Houston Methodist Hospital	S. Wesley Long et al
EPI_ISL_545399	USA/TX-HMH-2576/2020	2020-06-01	North America	USA	Houston Methodist Hospital	Houston Methodist Hospital	S. Wesley Long et al
EPI_ISL_545400	USA/TX-HMH-2577/2020	2020-06-02	North America	USA	Houston Methodist Hospital	Houston Methodist Hospital	S. Wesley Long et al
EPI_ISL_545401	USA/TX-HMH-2578/2020	2020-06-06	North America	USA	Houston Methodist Hospital	Houston Methodist Hospital	S. Wesley Long et al
EPI_ISL_545402	USA/TX-HMH-2579/2020	2020-06-06	North America	USA	Houston Methodist Hospital	Houston Methodist Hospital	S. Wesley Long et al
EPI_ISL_545405	USA/TX-HMH-2582/2020	2020-06-06	North America	USA	Houston Methodist Hospital	Houston Methodist Hospital	S. Wesley Long et al
EPI_ISL_545409	USA/TX-HMH-2586/2020	2020-06-07	North America	USA	Houston Methodist Hospital	Houston Methodist Hospital	S. Wesley Long et al
EPI_ISL_545411	USA/TX-HMH-2588/2020	2020-06-06	North America	USA	Houston Methodist Hospital	Houston Methodist Hospital	S. Wesley Long et al
EPI_ISL_545416	USA/TX-HMH-2595/2020	2020-06-07	North America	USA	Houston Methodist Hospital	Houston Methodist Hospital	S. Wesley Long et al
EPI_ISL_545421	USA/TX-HMH-2605/2020	2020-06-05	North America	USA	Houston Methodist Hospital	Houston Methodist Hospital	S. Wesley Long et al
EPI_ISL_545422	USA/TX-HMH-2606/2020	2020-06-07	North America	USA	Houston Methodist Hospital	Houston Methodist Hospital	S. Wesley Long et al
EPI_ISL_545423	USA/TX-HMH-2607/2020	2020-06-05	North America	USA	Houston Methodist Hospital	Houston Methodist Hospital	S. Wesley Long et al
EPI_ISL_545424	USA/TX-HMH-2608/2020	2020-06-05	North America	USA	Houston Methodist Hospital	Houston Methodist Hospital	S. Wesley Long et al
EPI_ISL_545425	USA/TX-HMH-2609/2020	2020-06-04	North America	USA	Houston Methodist Hospital	Houston Methodist Hospital	S. Wesley Long et al
EPI_ISL_545426	USA/TX-HMH-2610/2020	2020-06-04	North America	USA	Houston Methodist Hospital	Houston Methodist Hospital	S. Wesley Long et al
EPI_ISL_545427	USA/TX-HMH-2612/2020	2020-06-05	North America	USA	Houston Methodist Hospital	Houston Methodist Hospital	S. Wesley Long et al
EPI_ISL_545429	USA/TX-HMH-2615/2020	2020-06-04	North America	USA	Houston Methodist Hospital	Houston Methodist Hospital	S. Wesley Long et al
EPI_ISL_545430	USA/TX-HMH-2617/2020	2020-06-04	North America	USA	Houston Methodist Hospital	Houston Methodist Hospital	S. Wesley Long et al
EPI_ISL_545431	USA/TX-HMH-2618/2020	2020-06-05	North America	USA	Houston Methodist Hospital	Houston Methodist Hospital	S. Wesley Long et al
EPI_ISL_545432	USA/TX-HMH-2620/2020	2020-06-03	North America	USA	Houston Methodist Hospital	Houston Methodist Hospital	S. Wesley Long et al
EPI_ISL_545436	USA/TX-HMH-2628/2020	2020-06-04	North America	USA	Houston Methodist Hospital	Houston Methodist Hospital	S. Wesley Long et al
EPI_ISL_545437	USA/TX-HMH-2629/2020	2020-06-04	North America	USA	Houston Methodist Hospital	Houston Methodist Hospital	S. Wesley Long et al
EPI_ISL_545438	USA/TX-HMH-2631/2020	2020-06-04	North America	USA	Houston Methodist Hospital	Houston Methodist Hospital	S. Wesley Long et al
EPI_ISL_545439	USA/TX-HMH-2632/2020	2020-06-04	North America	USA	Houston Methodist Hospital	Houston Methodist Hospital	S. Wesley Long et al
EPI_ISL_545440	USA/TX-HMH-2633/2020	2020-06-05	North America	USA	Houston Methodist Hospital	Houston Methodist Hospital	S. Wesley Long et al
EPI_ISL_545441	USA/TX-HMH-2634/2020	2020-06-03	North America	USA	Houston Methodist Hospital	Houston Methodist Hospital	S. Wesley Long et al
EPI_ISL_545442	USA/TX-HMH-2635/2020	2020-06-04	North America	USA	Houston Methodist Hospital	Houston Methodist Hospital	S. Wesley Long et al
EPI_ISL_545443	USA/TX-HMH-2636/2020	2020-06-05	North America	USA	Houston Methodist Hospital	Houston Methodist Hospital	S. Wesley Long et al
EPI_ISL_545444	USA/TX-HMH-2637/2020	2020-06-04	North America	USA	Houston Methodist Hospital	Houston Methodist Hospital	S. Wesley Long et al
EPI_ISL_545445	USA/TX-HMH-2638/2020	2020-06-03	North America	USA	Houston Methodist Hospital	Houston Methodist Hospital	S. Wesley Long et al
EPI_ISL_545446	USA/TX-HMH-2639/2020	2020-06-05	North America	USA	Houston Methodist Hospital	Houston Methodist Hospital	S. Wesley Long et al
EPI_ISL_545448	USA/TX-HMH-2642/2020	2020-06-05	North America	USA	Houston Methodist Hospital	Houston Methodist Hospital	S. Wesley Long et al
EPI_ISL_545449	USA/TX-HMH-2644/2020	2020-06-04	North America	USA	Houston Methodist Hospital	Houston Methodist Hospital	S. Wesley Long et al
EPI_ISL_545450	USA/TX-HMH-2649/2020	2020-06-05	North America	USA	Houston Methodist Hospital	Houston Methodist Hospital	S. Wesley Long et al
EPI_ISL_545453	USA/TX-HMH-2655/2020	2020-06-03	North America	USA	Houston Methodist Hospital	Houston Methodist Hospital	S. Wesley Long et al
EPI_ISL_545454	USA/TX-HMH-2656/2020	2020-06-03	North America	USA	Houston Methodist Hospital	Houston Methodist Hospital	S. Wesley Long et al
EPI_ISL_545455	USA/TX-HMH-2657/2020	2020-06-06	North America	USA	Houston Methodist Hospital	Houston Methodist Hospital	S. Wesley Long et al
EPI_ISL_545457	USA/TX-HMH-2659/2020	2020-06-05	North America	USA	Houston Methodist Hospital	Houston Methodist Hospital	S. Wesley Long et al
EPI_ISL_545458	USA/TX-HMH-2660/2020	2020-06-04	North America	USA	Houston Methodist Hospital	Houston Methodist Hospital	S. Wesley Long et al
EPI_ISL_545461	USA/TX-HMH-2664/2020	2020-06-05	North America	USA	Houston Methodist Hospital	Houston Methodist Hospital	S. Wesley Long et al
EPI_ISL_545462	USA/TX-HMH-2666/2020	2020-06-05	North America	USA	Houston Methodist Hospital	Houston Methodist Hospital	S. Wesley Long et al
EPI_ISL_545464	USA/TX-HMH-2668/2020	2020-06-06	North America	USA	Houston Methodist Hospital	Houston Methodist Hospital	S. Wesley Long et al
EPI_ISL_545466	USA/TX-HMH-2672/2020	2020-06-04	North America	USA	Houston Methodist Hospital	Houston Methodist Hospital	S. Wesley Long et al
EPI_ISL_545467	USA/TX-HMH-2673/2020	2020-06-01	North America	USA	Houston Methodist Hospital	Houston Methodist Hospital	S. Wesley Long et al
EPI_ISL_545468	USA/TX-HMH-2674/2020	2020-06-03	North America	USA	Houston Methodist Hospital	Houston Methodist Hospital	S. Wesley Long et al
EPI_ISL_545470	USA/TX-HMH-2676/2020	2020-06-04	North America	USA	Houston Methodist Hospital	Houston Methodist Hospital	S. Wesley Long et al
EPI_ISL_545471	USA/TX-HMH-2679/2020	2020-06-05	North America	USA	Houston Methodist Hospital	Houston Methodist Hospital	S. Wesley Long et al
EPI_ISL_545472	USA/TX-HMH-2682/2020	2020-06-05	North America	USA	Houston Methodist Hospital	Houston Methodist Hospital	S. Wesley Long et al
EPI_ISL_545475	USA/TX-HMH-2686/2020	2020-06-05	North America	USA	Houston Methodist Hospital	Houston Methodist Hospital	S. Wesley Long et al
EPI_ISL_545476	USA/TX-HMH-2687/2020	2020-06-05	North America	USA	Houston Methodist Hospital	Houston Methodist Hospital	S. Wesley Long et al
EPI_ISL_545477	USA/TX-HMH-2688/2020	2020-06-05	North America	USA	Houston Methodist Hospital	Houston Methodist Hospital	S. Wesley Long et al
EPI_ISL_545478	USA/TX-HMH-2689/2020	2020-06-05	North America	USA	Houston Methodist Hospital	Houston Methodist Hospital	S. Wesley Long et al
EPI_ISL_545479	USA/TX-HMH-2691/2020	2020-06-06	North America	USA	Houston Methodist Hospital	Houston Methodist Hospital	S. Wesley Long et al
EPI_ISL_545480	USA/TX-HMH-2692/2020	2020-06-05	North America	USA	Houston Methodist Hospital	Houston Methodist Hospital	S. Wesley Long et al
EPI_ISL_545482	USA/TX-HMH-2694/2020	2020-06-05	North America	USA	Houston Methodist Hospital	Houston Methodist Hospital	S. Wesley Long et al
EPI_ISL_545483	USA/TX-HMH-2695/2020	2020-06-04	North America	USA	Houston Methodist Hospital	Houston Methodist Hospital	S. Wesley Long et al
EPI_ISL_545484	USA/TX-HMH-2697/2020	2020-06-07	North America	USA	Houston Methodist Hospital	Houston Methodist Hospital	S. Wesley Long et al
EPI_ISL_545485	USA/TX-HMH-2698/2020	2020-06-05	North America	USA	Houston Methodist Hospital	Houston Methodist Hospital	S. Wesley Long et al
EPI_ISL_545487	USA/TX-HMH-2700/2020	2020-06-05	North America	USA	Houston Methodist Hospital	Houston Methodist Hospital	S. Wesley Long et al
EPI_ISL_545489	USA/TX-HMH-2703/2020	2020-06-05	North America	USA	Houston Methodist Hospital	Houston Methodist Hospital	S. Wesley Long et al
EPI_ISL_545490	USA/TX-HMH-2704/2020	2020-06-04	North America	USA	Houston Methodist Hospital	Houston Methodist Hospital	S. Wesley Long et al
EPI_ISL_545491	USA/TX-HMH-2705/2020	2020-06-05	North America	USA	Houston Methodist Hospital	Houston Methodist Hospital	S. Wesley Long et al
EPI_ISL_545492	USA/TX-HMH-2706/2020	2020-06-04	North America	USA	Houston Methodist Hospital	Houston Methodist Hospital	S. Wesley Long et al
EPI_ISL_545497	USA/TX-HMH-2713/2020	2020-06-05	North America	USA	Houston Methodist Hospital	Houston Methodist Hospital	S. Wesley Long et al
EPI_ISL_545498	USA/TX-HMH-2715/2020	2020-06-04	North America	USA	Houston Methodist Hospital	Houston Methodist Hospital	S. Wesley Long et al
EPI_ISL_545501	USA/TX-HMH-2718/2020	2020-06-05	North America	USA	Houston Methodist Hospital	Houston Methodist Hospital	S. Wesley Long et al
EPI_ISL_545503	USA/TX-HMH-2720/2020	2020-06-06	North America	USA	Houston Methodist Hospital	Houston Methodist Hospital	S. Wesley Long et al
EPI_ISL_545504	USA/TX-HMH-2721/2020	2020-06-07	North America	USA	Houston Methodist Hospital	Houston Methodist Hospital	S. Wesley Long et al
EPI_ISL_545505	USA/TX-HMH-2722/2020	2020-06-05	North America	USA	Houston Methodist Hospital	Houston Methodist Hospital	S. Wesley Long et al
EPI_ISL_545506	USA/TX-HMH-2723/2020	2020-06-05	North America	USA	Houston Methodist Hospital	Houston Methodist Hospital	S. Wesley Long et al
EPI_ISL_545507	USA/TX-HMH-2724/2020	2020-06-06	North America	USA	Houston Methodist Hospital	Houston Methodist Hospital	S. Wesley Long et al
EPI_ISL_545509	USA/TX-HMH-2727/2020	2020-06-07	North America	USA	Houston Methodist Hospital	Houston Methodist Hospital	S. Wesley Long et al
EPI_ISL_545510	USA/TX-HMH-2731/2020	2020-06-07	North America	USA	Houston Methodist Hospital	Houston Methodist Hospital	S. Wesley Long et al
EPI_ISL_545511	USA/TX-HMH-2732/2020	2020-06-05	North America	USA	Houston Methodist Hospital	Houston Methodist Hospital	S. Wesley Long et al
EPI_ISL_545512	USA/TX-HMH-2733/2020	2020-06-05	North America	USA	Houston Methodist Hospital	Houston Methodist Hospital	S. Wesley Long et al
EPI_ISL_545513	USA/TX-HMH-2734/2020	2020-06-06	North America	USA	Houston Methodist Hospital	Houston Methodist Hospital	S. Wesley Long et al
EPI_ISL_545514	USA/TX-HMH-2735/2020	2020-06-07	North America	USA	Houston Methodist Hospital	Houston Methodist Hospital	S. Wesley Long et al
EPI_ISL_545516	USA/TX-HMH-2737/2020	2020-06-06	North America	USA	Houston Methodist Hospital	Houston Methodist Hospital	S. Wesley Long et al
EPI_ISL_545518	USA/TX-HMH-2739/2020	2020-06-05	North America	USA	Houston Methodist Hospital	Houston Methodist Hospital	S. Wesley Long et al
EPI_ISL_545519	USA/TX-HMH-2740/2020	2020-06-04	North America	USA	Houston Methodist Hospital	Houston Methodist Hospital	S. Wesley Long et al
EPI_ISL_545520	USA/TX-HMH-2742/2020	2020-06-04	North America	USA	Houston Methodist Hospital	Houston Methodist Hospital	S. Wesley Long et al
EPI_ISL_545521	USA/TX-HMH-2743/2020	2020-06-04	North America	USA	Houston Methodist Hospital	Houston Methodist Hospital	S. Wesley Long et al
EPI_ISL_545522	USA/TX-HMH-2745/2020	2020-06-04	North America	USA	Houston Methodist Hospital	Houston Methodist Hospital	S. Wesley Long et al
EPI_ISL_545523	USA/TX-HMH-2746/2020	2020-06-04	North America	USA	Houston Methodist Hospital	Houston Methodist Hospital	S. Wesley Long et al
EPI_ISL_545526	USA/TX-HMH-2750/2020	2020-06-04	North America	USA	Houston Methodist Hospital	Houston Methodist Hospital	S. Wesley Long et al
EPI_ISL_545528	USA/TX-HMH-2752/2020	2020-06-05	North America	USA	Houston Methodist Hospital	Houston Methodist Hospital	S. Wesley Long et al
EPI_ISL_545530	USA/TX-HMH-2754/2020	2020-06-04	North America	USA	Houston Methodist Hospital	Houston Methodist Hospital	S. Wesley Long et al
EPI_ISL_545532	USA/TX-HMH-2757/2020	2020-06-04	North America	USA	Houston Methodist Hospital	Houston Methodist Hospital	S. Wesley Long et al
EPI_ISL_545533	USA/TX-HMH-2758/2020	2020-06-04	North America	USA	Houston Methodist Hospital	Houston Methodist Hospital	S. Wesley Long et al
EPI_ISL_545537	USA/TX-HMH-2763/2020	2020-06-03	North America	USA	Houston Methodist Hospital	Houston Methodist Hospital	S. Wesley Long et al
EPI_ISL_545538	USA/TX-HMH-2764/2020	2020-06-04	North America	USA	Houston Methodist Hospital	Houston Methodist Hospital	S. Wesley Long et al
EPI_ISL_545539	USA/TX-HMH-2765/2020	2020-06-05	North America	USA	Houston Methodist Hospital	Houston Methodist Hospital	S. Wesley Long et al
EPI_ISL_545540	USA/TX-HMH-2767/2020	2020-06-03	North America	USA	Houston Methodist Hospital	Houston Methodist Hospital	S. Wesley Long et al
EPI_ISL_545541	USA/TX-HMH-2768/2020	2020-06-03	North America	USA	Houston Methodist Hospital	Houston Methodist Hospital	S. Wesley Long et al
EPI_ISL_545543	USA/TX-HMH-2771/2020	2020-06-03	North America	USA	Houston Methodist Hospital	Houston Methodist Hospital	S. Wesley Long et al
EPI_ISL_545545	USA/TX-HMH-2775/2020	2020-06-03	North America	USA	Houston Methodist Hospital	Houston Methodist Hospital	S. Wesley Long et al
EPI_ISL_545546	USA/TX-HMH-2776/2020	2020-06-03	North America	USA	Houston Methodist Hospital	Houston Methodist Hospital	S. Wesley Long et al
EPI_ISL_545547	USA/TX-HMH-2777/2020	2020-06-08	North America	USA	Houston Methodist Hospital	Houston Methodist Hospital	S. Wesley Long et al
EPI_ISL_545548	USA/TX-HMH-2778/2020	2020-06-03	North America	USA	Houston Methodist Hospital	Houston Methodist Hospital	S. Wesley Long et al
EPI_ISL_545550	USA/TX-HMH-2780/2020	2020-06-03	North America	USA	Houston Methodist Hospital	Houston Methodist Hospital	S. Wesley Long et al
EPI_ISL_545553	USA/TX-HMH-2788/2020	2020-06-02	North America	USA	Houston Methodist Hospital	Houston Methodist Hospital	S. Wesley Long et al
EPI_ISL_545555	USA/TX-HMH-2790/2020	2020-06-02	North America	USA	Houston Methodist Hospital	Houston Methodist Hospital	S. Wesley Long et al
EPI_ISL_545557	USA/TX-HMH-2792/2020	2020-06-08	North America	USA	Houston Methodist Hospital	Houston Methodist Hospital	S. Wesley Long et al
EPI_ISL_545558	USA/TX-HMH-2793/2020	2020-06-08	North America	USA	Houston Methodist Hospital	Houston Methodist Hospital	S. Wesley Long et al
EPI_ISL_545560	USA/TX-HMH-2797/2020	2020-06-08	North America	USA	Houston Methodist Hospital	Houston Methodist Hospital	S. Wesley Long et al
EPI_ISL_545561	USA/TX-HMH-2798/2020	2020-06-08	North America	USA	Houston Methodist Hospital	Houston Methodist Hospital	S. Wesley Long et al
EPI_ISL_545562	USA/TX-HMH-2799/2020	2020-06-08	North America	USA	Houston Methodist Hospital	Houston Methodist Hospital	S. Wesley Long et al
EPI_ISL_545563	USA/TX-HMH-2800/2020	2020-06-08	North America	USA	Houston Methodist Hospital	Houston Methodist Hospital	S. Wesley Long et al
EPI_ISL_545564	USA/TX-HMH-2801/2020	2020-06-08	North America	USA	Houston Methodist Hospital	Houston Methodist Hospital	S. Wesley Long et al
EPI_ISL_545565	USA/TX-HMH-2802/2020	2020-06-08	North America	USA	Houston Methodist Hospital	Houston Methodist Hospital	S. Wesley Long et al
EPI_ISL_545566	USA/TX-HMH-2804/2020	2020-06-08	North America	USA	Houston Methodist Hospital	Houston Methodist Hospital	S. Wesley Long et al
EPI_ISL_545567	USA/TX-HMH-2805/2020	2020-06-08	North America	USA	Houston Methodist Hospital	Houston Methodist Hospital	S. Wesley Long et al
EPI_ISL_545569	USA/TX-HMH-2807/2020	2020-06-08	North America	USA	Houston Methodist Hospital	Houston Methodist Hospital	S. Wesley Long et al
EPI_ISL_545570	USA/TX-HMH-2808/2020	2020-06-08	North America	USA	Houston Methodist Hospital	Houston Methodist Hospital	S. Wesley Long et al
EPI_ISL_545573	USA/TX-HMH-2811/2020	2020-06-08	North America	USA	Houston Methodist Hospital	Houston Methodist Hospital	S. Wesley Long et al
EPI_ISL_545574	USA/TX-HMH-2812/2020	2020-06-08	North America	USA	Houston Methodist Hospital	Houston Methodist Hospital	S. Wesley Long et al
EPI_ISL_543789	USA/TX-HMH-2813/2020	2020-06-08	North America	USA	Houston Methodist Hospital	Houston Methodist Hospital	S. Wesley Long et al
EPI_ISL_543790	USA/TX-HMH-2814/2020	2020-06-08	North America	USA	Houston Methodist Hospital	Houston Methodist Hospital	S. Wesley Long et al
EPI_ISL_543791	USA/TX-HMH-2815/2020	2020-06-08	North America	USA	Houston Methodist Hospital	Houston Methodist Hospital	S. Wesley Long et al
EPI_ISL_543792	USA/TX-HMH-2816/2020	2020-06-08	North America	USA	Houston Methodist Hospital	Houston Methodist Hospital	S. Wesley Long et al
EPI_ISL_543794	USA/TX-HMH-2818/2020	2020-06-08	North America	USA	Houston Methodist Hospital	Houston Methodist Hospital	S. Wesley Long et al
EPI_ISL_543795	USA/TX-HMH-2819/2020	2020-06-08	North America	USA	Houston Methodist Hospital	Houston Methodist Hospital	S. Wesley Long et al
EPI_ISL_543797	USA/TX-HMH-2821/2020	2020-06-08	North America	USA	Houston Methodist Hospital	Houston Methodist Hospital	S. Wesley Long et al
EPI_ISL_543799	USA/TX-HMH-2824/2020	2020-06-08	North America	USA	Houston Methodist Hospital	Houston Methodist Hospital	S. Wesley Long et al
EPI_ISL_543801	USA/TX-HMH-2827/2020	2020-06-08	North America	USA	Houston Methodist Hospital	Houston Methodist Hospital	S. Wesley Long et al
EPI_ISL_543802	USA/TX-HMH-2828/2020	2020-06-07	North America	USA	Houston Methodist Hospital	Houston Methodist Hospital	S. Wesley Long et al
EPI_ISL_543803	USA/TX-HMH-2829/2020	2020-06-08	North America	USA	Houston Methodist Hospital	Houston Methodist Hospital	S. Wesley Long et al
EPI_ISL_543804	USA/TX-HMH-2830/2020	2020-06-08	North America	USA	Houston Methodist Hospital	Houston Methodist Hospital	S. Wesley Long et al
EPI_ISL_543805	USA/TX-HMH-2832/2020	2020-06-08	North America	USA	Houston Methodist Hospital	Houston Methodist Hospital	S. Wesley Long et al
EPI_ISL_543806	USA/TX-HMH-2833/2020	2020-06-08	North America	USA	Houston Methodist Hospital	Houston Methodist Hospital	S. Wesley Long et al
EPI_ISL_543807	USA/TX-HMH-2834/2020	2020-06-07	North America	USA	Houston Methodist Hospital	Houston Methodist Hospital	S. Wesley Long et al
EPI_ISL_543810	USA/TX-HMH-2839/2020	2020-06-08	North America	USA	Houston Methodist Hospital	Houston Methodist Hospital	S. Wesley Long et al
EPI_ISL_543811	USA/TX-HMH-2840/2020	2020-06-08	North America	USA	Houston Methodist Hospital	Houston Methodist Hospital	S. Wesley Long et al
EPI_ISL_543812	USA/TX-HMH-2841/2020	2020-06-07	North America	USA	Houston Methodist Hospital	Houston Methodist Hospital	S. Wesley Long et al
EPI_ISL_543813	USA/TX-HMH-2842/2020	2020-06-08	North America	USA	Houston Methodist Hospital	Houston Methodist Hospital	S. Wesley Long et al
EPI_ISL_543815	USA/TX-HMH-2844/2020	2020-06-08	North America	USA	Houston Methodist Hospital	Houston Methodist Hospital	S. Wesley Long et al
EPI_ISL_543817	USA/TX-HMH-2846/2020	2020-06-08	North America	USA	Houston Methodist Hospital	Houston Methodist Hospital	S. Wesley Long et al
EPI_ISL_543818	USA/TX-HMH-2847/2020	2020-06-07	North America	USA	Houston Methodist Hospital	Houston Methodist Hospital	S. Wesley Long et al
EPI_ISL_543823	USA/TX-HMH-2852/2020	2020-06-08	North America	USA	Houston Methodist Hospital	Houston Methodist Hospital	S. Wesley Long et al
EPI_ISL_543827	USA/TX-HMH-2857/2020	2020-06-08	North America	USA	Houston Methodist Hospital	Houston Methodist Hospital	S. Wesley Long et al
EPI_ISL_543832	USA/TX-HMH-2862/2020	2020-06-08	North America	USA	Houston Methodist Hospital	Houston Methodist Hospital	S. Wesley Long et al
EPI_ISL_543834	USA/TX-HMH-2864/2020	2020-06-08	North America	USA	Houston Methodist Hospital	Houston Methodist Hospital	S. Wesley Long et al
EPI_ISL_543835	USA/TX-HMH-2865/2020	2020-06-08	North America	USA	Houston Methodist Hospital	Houston Methodist Hospital	S. Wesley Long et al
EPI_ISL_543836	USA/TX-HMH-2866/2020	2020-06-08	North America	USA	Houston Methodist Hospital	Houston Methodist Hospital	S. Wesley Long et al
EPI_ISL_543840	USA/TX-HMH-2870/2020	2020-06-08	North America	USA	Houston Methodist Hospital	Houston Methodist Hospital	S. Wesley Long et al
EPI_ISL_543841	USA/TX-HMH-2872/2020	2020-06-08	North America	USA	Houston Methodist Hospital	Houston Methodist Hospital	S. Wesley Long et al
EPI_ISL_543842	USA/TX-HMH-2873/2020	2020-06-08	North America	USA	Houston Methodist Hospital	Houston Methodist Hospital	S. Wesley Long et al
EPI_ISL_543843	USA/TX-HMH-2874/2020	2020-06-08	North America	USA	Houston Methodist Hospital	Houston Methodist Hospital	S. Wesley Long et al
EPI_ISL_543844	USA/TX-HMH-2875/2020	2020-06-08	North America	USA	Houston Methodist Hospital	Houston Methodist Hospital	S. Wesley Long et al
EPI_ISL_543845	USA/TX-HMH-2876/2020	2020-06-08	North America	USA	Houston Methodist Hospital	Houston Methodist Hospital	S. Wesley Long et al
EPI_ISL_543846	USA/TX-HMH-2877/2020	2020-06-08	North America	USA	Houston Methodist Hospital	Houston Methodist Hospital	S. Wesley Long et al
EPI_ISL_543847	USA/TX-HMH-2878/2020	2020-06-09	North America	USA	Houston Methodist Hospital	Houston Methodist Hospital	S. Wesley Long et al
EPI_ISL_543848	USA/TX-HMH-2879/2020	2020-06-09	North America	USA	Houston Methodist Hospital	Houston Methodist Hospital	S. Wesley Long et al
EPI_ISL_543849	USA/TX-HMH-2881/2020	2020-06-08	North America	USA	Houston Methodist Hospital	Houston Methodist Hospital	S. Wesley Long et al
EPI_ISL_543850	USA/TX-HMH-2882/2020	2020-06-09	North America	USA	Houston Methodist Hospital	Houston Methodist Hospital	S. Wesley Long et al
EPI_ISL_543851	USA/TX-HMH-2883/2020	2020-06-08	North America	USA	Houston Methodist Hospital	Houston Methodist Hospital	S. Wesley Long et al
EPI_ISL_543852	USA/TX-HMH-2884/2020	2020-06-09	North America	USA	Houston Methodist Hospital	Houston Methodist Hospital	S. Wesley Long et al
EPI_ISL_543853	USA/TX-HMH-2885/2020	2020-06-09	North America	USA	Houston Methodist Hospital	Houston Methodist Hospital	S. Wesley Long et al
EPI_ISL_543854	USA/TX-HMH-2886/2020	2020-06-09	North America	USA	Houston Methodist Hospital	Houston Methodist Hospital	S. Wesley Long et al
EPI_ISL_543855	USA/TX-HMH-2887/2020	2020-06-09	North America	USA	Houston Methodist Hospital	Houston Methodist Hospital	S. Wesley Long et al
EPI_ISL_543857	USA/TX-HMH-2889/2020	2020-06-09	North America	USA	Houston Methodist Hospital	Houston Methodist Hospital	S. Wesley Long et al
EPI_ISL_543858	USA/TX-HMH-2890/2020	2020-06-09	North America	USA	Houston Methodist Hospital	Houston Methodist Hospital	S. Wesley Long et al
EPI_ISL_543859	USA/TX-HMH-2891/2020	2020-06-09	North America	USA	Houston Methodist Hospital	Houston Methodist Hospital	S. Wesley Long et al
EPI_ISL_543860	USA/TX-HMH-2892/2020	2020-06-08	North America	USA	Houston Methodist Hospital	Houston Methodist Hospital	S. Wesley Long et al
EPI_ISL_543861	USA/TX-HMH-2893/2020	2020-06-09	North America	USA	Houston Methodist Hospital	Houston Methodist Hospital	S. Wesley Long et al
EPI_ISL_543862	USA/TX-HMH-2894/2020	2020-06-08	North America	USA	Houston Methodist Hospital	Houston Methodist Hospital	S. Wesley Long et al
EPI_ISL_543864	USA/TX-HMH-2920/2020	2020-06-09	North America	USA	Houston Methodist Hospital	Houston Methodist Hospital	S. Wesley Long et al
EPI_ISL_543865	USA/TX-HMH-2921/2020	2020-06-09	North America	USA	Houston Methodist Hospital	Houston Methodist Hospital	S. Wesley Long et al
EPI_ISL_543866	USA/TX-HMH-2922/2020	2020-06-09	North America	USA	Houston Methodist Hospital	Houston Methodist Hospital	S. Wesley Long et al
EPI_ISL_543868	USA/TX-HMH-2926/2020	2020-06-09	North America	USA	Houston Methodist Hospital	Houston Methodist Hospital	S. Wesley Long et al
EPI_ISL_543869	USA/TX-HMH-2927/2020	2020-06-09	North America	USA	Houston Methodist Hospital	Houston Methodist Hospital	S. Wesley Long et al
EPI_ISL_543872	USA/TX-HMH-2931/2020	2020-06-09	North America	USA	Houston Methodist Hospital	Houston Methodist Hospital	S. Wesley Long et al
EPI_ISL_543873	USA/TX-HMH-2934/2020	2020-06-09	North America	USA	Houston Methodist Hospital	Houston Methodist Hospital	S. Wesley Long et al
EPI_ISL_543876	USA/TX-HMH-2940/2020	2020-06-08	North America	USA	Houston Methodist Hospital	Houston Methodist Hospital	S. Wesley Long et al
EPI_ISL_543879	USA/TX-HMH-2943/2020	2020-06-09	North America	USA	Houston Methodist Hospital	Houston Methodist Hospital	S. Wesley Long et al
EPI_ISL_543880	USA/TX-HMH-2944/2020	2020-06-09	North America	USA	Houston Methodist Hospital	Houston Methodist Hospital	S. Wesley Long et al
EPI_ISL_543881	USA/TX-HMH-2945/2020	2020-06-09	North America	USA	Houston Methodist Hospital	Houston Methodist Hospital	S. Wesley Long et al
EPI_ISL_543882	USA/TX-HMH-2946/2020	2020-06-09	North America	USA	Houston Methodist Hospital	Houston Methodist Hospital	S. Wesley Long et al
EPI_ISL_543883	USA/TX-HMH-2947/2020	2020-06-09	North America	USA	Houston Methodist Hospital	Houston Methodist Hospital	S. Wesley Long et al
EPI_ISL_543886	USA/TX-HMH-2950/2020	2020-06-09	North America	USA	Houston Methodist Hospital	Houston Methodist Hospital	S. Wesley Long et al
EPI_ISL_543888	USA/TX-HMH-2954/2020	2020-06-09	North America	USA	Houston Methodist Hospital	Houston Methodist Hospital	S. Wesley Long et al
EPI_ISL_543893	USA/TX-HMH-2959/2020	2020-06-08	North America	USA	Houston Methodist Hospital	Houston Methodist Hospital	S. Wesley Long et al
EPI_ISL_543894	USA/TX-HMH-2960/2020	2020-06-08	North America	USA	Houston Methodist Hospital	Houston Methodist Hospital	S. Wesley Long et al
EPI_ISL_543897	USA/TX-HMH-2963/2020	2020-06-08	North America	USA	Houston Methodist Hospital	Houston Methodist Hospital	S. Wesley Long et al
EPI_ISL_543898	USA/TX-HMH-2964/2020	2020-06-08	North America	USA	Houston Methodist Hospital	Houston Methodist Hospital	S. Wesley Long et al
EPI_ISL_543899	USA/TX-HMH-2965/2020	2020-06-08	North America	USA	Houston Methodist Hospital	Houston Methodist Hospital	S. Wesley Long et al
EPI_ISL_543902	USA/TX-HMH-2971/2020	2020-06-09	North America	USA	Houston Methodist Hospital	Houston Methodist Hospital	S. Wesley Long et al
EPI_ISL_543903	USA/TX-HMH-2972/2020	2020-06-09	North America	USA	Houston Methodist Hospital	Houston Methodist Hospital	S. Wesley Long et al
EPI_ISL_543904	USA/TX-HMH-2973/2020	2020-06-09	North America	USA	Houston Methodist Hospital	Houston Methodist Hospital	S. Wesley Long et al
EPI_ISL_543906	USA/TX-HMH-2976/2020	2020-06-10	North America	USA	Houston Methodist Hospital	Houston Methodist Hospital	S. Wesley Long et al
EPI_ISL_543908	USA/TX-HMH-2979/2020	2020-05-31	North America	USA	Houston Methodist Hospital	Houston Methodist Hospital	S. Wesley Long et al
EPI_ISL_543914	USA/TX-HMH-2987/2020	2020-05-31	North America	USA	Houston Methodist Hospital	Houston Methodist Hospital	S. Wesley Long et al
EPI_ISL_543915	USA/TX-HMH-2991/2020	2020-05-31	North America	USA	Houston Methodist Hospital	Houston Methodist Hospital	S. Wesley Long et al
EPI_ISL_543917	USA/TX-HMH-2993/2020	2020-05-31	North America	USA	Houston Methodist Hospital	Houston Methodist Hospital	S. Wesley Long et al
EPI_ISL_543919	USA/TX-HMH-2995/2020	2020-05-31	North America	USA	Houston Methodist Hospital	Houston Methodist Hospital	S. Wesley Long et al
EPI_ISL_543920	USA/TX-HMH-2996/2020	2020-05-31	North America	USA	Houston Methodist Hospital	Houston Methodist Hospital	S. Wesley Long et al
EPI_ISL_543923	USA/TX-HMH-3001/2020	2020-05-31	North America	USA	Houston Methodist Hospital	Houston Methodist Hospital	S. Wesley Long et al
EPI_ISL_543925	USA/TX-HMH-3003/2020	2020-05-31	North America	USA	Houston Methodist Hospital	Houston Methodist Hospital	S. Wesley Long et al
EPI_ISL_543929	USA/TX-HMH-3009/2020	2020-05-27	North America	USA	Houston Methodist Hospital	Houston Methodist Hospital	S. Wesley Long et al
EPI_ISL_543930	USA/TX-HMH-3010/2020	2020-05-30	North America	USA	Houston Methodist Hospital	Houston Methodist Hospital	S. Wesley Long et al
EPI_ISL_543931	USA/TX-HMH-3011/2020	2020-05-30	North America	USA	Houston Methodist Hospital	Houston Methodist Hospital	S. Wesley Long et al
EPI_ISL_543933	USA/TX-HMH-3013/2020	2020-05-30	North America	USA	Houston Methodist Hospital	Houston Methodist Hospital	S. Wesley Long et al
EPI_ISL_543935	USA/TX-HMH-3015/2020	2020-05-26	North America	USA	Houston Methodist Hospital	Houston Methodist Hospital	S. Wesley Long et al
EPI_ISL_543936	USA/TX-HMH-3016/2020	2020-05-30	North America	USA	Houston Methodist Hospital	Houston Methodist Hospital	S. Wesley Long et al
EPI_ISL_543939	USA/TX-HMH-3021/2020	2020-05-30	North America	USA	Houston Methodist Hospital	Houston Methodist Hospital	S. Wesley Long et al
EPI_ISL_543940	USA/TX-HMH-3022/2020	2020-05-30	North America	USA	Houston Methodist Hospital	Houston Methodist Hospital	S. Wesley Long et al
EPI_ISL_543943	USA/TX-HMH-3025/2020	2020-05-30	North America	USA	Houston Methodist Hospital	Houston Methodist Hospital	S. Wesley Long et al
EPI_ISL_543944	USA/TX-HMH-3026/2020	2020-05-30	North America	USA	Houston Methodist Hospital	Houston Methodist Hospital	S. Wesley Long et al
EPI_ISL_543946	USA/TX-HMH-3032/2020	2020-05-30	North America	USA	Houston Methodist Hospital	Houston Methodist Hospital	S. Wesley Long et al
EPI_ISL_543947	USA/TX-HMH-3033/2020	2020-05-30	North America	USA	Houston Methodist Hospital	Houston Methodist Hospital	S. Wesley Long et al
EPI_ISL_543950	USA/TX-HMH-3038/2020	2020-05-31	North America	USA	Houston Methodist Hospital	Houston Methodist Hospital	S. Wesley Long et al
EPI_ISL_543952	USA/TX-HMH-3040/2020	2020-05-31	North America	USA	Houston Methodist Hospital	Houston Methodist Hospital	S. Wesley Long et al
EPI_ISL_543955	USA/TX-HMH-3046/2020	2020-05-20	North America	USA	Houston Methodist Hospital	Houston Methodist Hospital	S. Wesley Long et al
EPI_ISL_543957	USA/TX-HMH-3051/2020	2020-04-16	North America	USA	Houston Methodist Hospital	Houston Methodist Hospital	S. Wesley Long et al
EPI_ISL_543961	USA/TX-HMH-3055/2020	2020-04-16	North America	USA	Houston Methodist Hospital	Houston Methodist Hospital	S. Wesley Long et al
EPI_ISL_543962	USA/TX-HMH-3056/2020	2020-04-16	North America	USA	Houston Methodist Hospital	Houston Methodist Hospital	S. Wesley Long et al
EPI_ISL_543963	USA/TX-HMH-3057/2020	2020-06-01	North America	USA	Houston Methodist Hospital	Houston Methodist Hospital	S. Wesley Long et al
EPI_ISL_543969	USA/TX-HMH-3064/2020	2020-06-10	North America	USA	Houston Methodist Hospital	Houston Methodist Hospital	S. Wesley Long et al
EPI_ISL_543970	USA/TX-HMH-3065/2020	2020-06-10	North America	USA	Houston Methodist Hospital	Houston Methodist Hospital	S. Wesley Long et al
EPI_ISL_543972	USA/TX-HMH-3067/2020	2020-06-10	North America	USA	Houston Methodist Hospital	Houston Methodist Hospital	S. Wesley Long et al
EPI_ISL_543973	USA/TX-HMH-3069/2020	2020-06-10	North America	USA	Houston Methodist Hospital	Houston Methodist Hospital	S. Wesley Long et al
EPI_ISL_543974	USA/TX-HMH-3070/2020	2020-05-31	North America	USA	Houston Methodist Hospital	Houston Methodist Hospital	S. Wesley Long et al
EPI_ISL_543977	USA/TX-HMH-3073/2020	2020-06-10	North America	USA	Houston Methodist Hospital	Houston Methodist Hospital	S. Wesley Long et al
EPI_ISL_543978	USA/TX-HMH-3074/2020	2020-06-09	North America	USA	Houston Methodist Hospital	Houston Methodist Hospital	S. Wesley Long et al
EPI_ISL_543979	USA/TX-HMH-3076/2020	2020-06-10	North America	USA	Houston Methodist Hospital	Houston Methodist Hospital	S. Wesley Long et al
EPI_ISL_543981	USA/TX-HMH-3080/2020	2020-06-10	North America	USA	Houston Methodist Hospital	Houston Methodist Hospital	S. Wesley Long et al
EPI_ISL_543982	USA/TX-HMH-3081/2020	2020-06-10	North America	USA	Houston Methodist Hospital	Houston Methodist Hospital	S. Wesley Long et al
EPI_ISL_543983	USA/TX-HMH-3082/2020	2020-06-09	North America	USA	Houston Methodist Hospital	Houston Methodist Hospital	S. Wesley Long et al
EPI_ISL_543984	USA/TX-HMH-3083/2020	2020-06-09	North America	USA	Houston Methodist Hospital	Houston Methodist Hospital	S. Wesley Long et al
EPI_ISL_543985	USA/TX-HMH-3084/2020	2020-06-09	North America	USA	Houston Methodist Hospital	Houston Methodist Hospital	S. Wesley Long et al
EPI_ISL_543987	USA/TX-HMH-3086/2020	2020-06-10	North America	USA	Houston Methodist Hospital	Houston Methodist Hospital	S. Wesley Long et al
EPI_ISL_543989	USA/TX-HMH-3092/2020	2020-06-10	North America	USA	Houston Methodist Hospital	Houston Methodist Hospital	S. Wesley Long et al
EPI_ISL_543990	USA/TX-HMH-3093/2020	2020-06-09	North America	USA	Houston Methodist Hospital	Houston Methodist Hospital	S. Wesley Long et al
EPI_ISL_543991	USA/TX-HMH-3094/2020	2020-06-09	North America	USA	Houston Methodist Hospital	Houston Methodist Hospital	S. Wesley Long et al
EPI_ISL_543993	USA/TX-HMH-3099/2020	2020-06-10	North America	USA	Houston Methodist Hospital	Houston Methodist Hospital	S. Wesley Long et al
EPI_ISL_543997	USA/TX-HMH-3108/2020	2020-05-27	North America	USA	Houston Methodist Hospital	Houston Methodist Hospital	S. Wesley Long et al
EPI_ISL_543998	USA/TX-HMH-3110/2020	2020-06-10	North America	USA	Houston Methodist Hospital	Houston Methodist Hospital	S. Wesley Long et al
EPI_ISL_543999	USA/TX-HMH-3111/2020	2020-06-10	North America	USA	Houston Methodist Hospital	Houston Methodist Hospital	S. Wesley Long et al
EPI_ISL_544003	USA/TX-HMH-3117/2020	2020-06-11	North America	USA	Houston Methodist Hospital	Houston Methodist Hospital	S. Wesley Long et al
EPI_ISL_544004	USA/TX-HMH-3118/2020	2020-06-11	North America	USA	Houston Methodist Hospital	Houston Methodist Hospital	S. Wesley Long et al
EPI_ISL_544005	USA/TX-HMH-3119/2020	2020-06-11	North America	USA	Houston Methodist Hospital	Houston Methodist Hospital	S. Wesley Long et al
EPI_ISL_544006	USA/TX-HMH-3120/2020	2020-06-11	North America	USA	Houston Methodist Hospital	Houston Methodist Hospital	S. Wesley Long et al
EPI_ISL_544007	USA/TX-HMH-3121/2020	2020-06-11	North America	USA	Houston Methodist Hospital	Houston Methodist Hospital	S. Wesley Long et al
EPI_ISL_544008	USA/TX-HMH-3122/2020	2020-06-11	North America	USA	Houston Methodist Hospital	Houston Methodist Hospital	S. Wesley Long et al
EPI_ISL_544009	USA/TX-HMH-3123/2020	2020-06-10	North America	USA	Houston Methodist Hospital	Houston Methodist Hospital	S. Wesley Long et al
EPI_ISL_544010	USA/TX-HMH-3124/2020	2020-06-11	North America	USA	Houston Methodist Hospital	Houston Methodist Hospital	S. Wesley Long et al
EPI_ISL_544011	USA/TX-HMH-3126/2020	2020-06-11	North America	USA	Houston Methodist Hospital	Houston Methodist Hospital	S. Wesley Long et al
EPI_ISL_544014	USA/TX-HMH-3129/2020	2020-06-11	North America	USA	Houston Methodist Hospital	Houston Methodist Hospital	S. Wesley Long et al
EPI_ISL_544017	USA/TX-HMH-3134/2020	2020-06-10	North America	USA	Houston Methodist Hospital	Houston Methodist Hospital	S. Wesley Long et al
EPI_ISL_544018	USA/TX-HMH-3136/2020	2020-06-11	North America	USA	Houston Methodist Hospital	Houston Methodist Hospital	S. Wesley Long et al
EPI_ISL_544019	USA/TX-HMH-3137/2020	2020-06-11	North America	USA	Houston Methodist Hospital	Houston Methodist Hospital	S. Wesley Long et al
EPI_ISL_544020	USA/TX-HMH-3138/2020	2020-06-11	North America	USA	Houston Methodist Hospital	Houston Methodist Hospital	S. Wesley Long et al
EPI_ISL_544021	USA/TX-HMH-3139/2020	2020-06-11	North America	USA	Houston Methodist Hospital	Houston Methodist Hospital	S. Wesley Long et al
EPI_ISL_544022	USA/TX-HMH-3143/2020	2020-06-11	North America	USA	Houston Methodist Hospital	Houston Methodist Hospital	S. Wesley Long et al
EPI_ISL_544023	USA/TX-HMH-3144/2020	2020-06-10	North America	USA	Houston Methodist Hospital	Houston Methodist Hospital	S. Wesley Long et al
EPI_ISL_544024	USA/TX-HMH-3145/2020	2020-06-10	North America	USA	Houston Methodist Hospital	Houston Methodist Hospital	S. Wesley Long et al
EPI_ISL_544028	USA/TX-HMH-3150/2020	2020-06-10	North America	USA	Houston Methodist Hospital	Houston Methodist Hospital	S. Wesley Long et al
EPI_ISL_544030	USA/TX-HMH-3152/2020	2020-06-10	North America	USA	Houston Methodist Hospital	Houston Methodist Hospital	S. Wesley Long et al
EPI_ISL_544033	USA/TX-HMH-3157/2020	2020-06-10	North America	USA	Houston Methodist Hospital	Houston Methodist Hospital	S. Wesley Long et al
EPI_ISL_544034	USA/TX-HMH-3158/2020	2020-06-10	North America	USA	Houston Methodist Hospital	Houston Methodist Hospital	S. Wesley Long et al
EPI_ISL_544035	USA/TX-HMH-3159/2020	2020-06-10	North America	USA	Houston Methodist Hospital	Houston Methodist Hospital	S. Wesley Long et al
EPI_ISL_544036	USA/TX-HMH-3160/2020	2020-06-10	North America	USA	Houston Methodist Hospital	Houston Methodist Hospital	S. Wesley Long et al
EPI_ISL_544037	USA/TX-HMH-3161/2020	2020-06-10	North America	USA	Houston Methodist Hospital	Houston Methodist Hospital	S. Wesley Long et al
EPI_ISL_544038	USA/TX-HMH-3162/2020	2020-06-09	North America	USA	Houston Methodist Hospital	Houston Methodist Hospital	S. Wesley Long et al
EPI_ISL_544039	USA/TX-HMH-3163/2020	2020-06-10	North America	USA	Houston Methodist Hospital	Houston Methodist Hospital	S. Wesley Long et al
EPI_ISL_544040	USA/TX-HMH-3164/2020	2020-06-10	North America	USA	Houston Methodist Hospital	Houston Methodist Hospital	S. Wesley Long et al
EPI_ISL_544041	USA/TX-HMH-3165/2020	2020-06-09	North America	USA	Houston Methodist Hospital	Houston Methodist Hospital	S. Wesley Long et al
EPI_ISL_544042	USA/TX-HMH-3166/2020	2020-06-11	North America	USA	Houston Methodist Hospital	Houston Methodist Hospital	S. Wesley Long et al
EPI_ISL_544044	USA/TX-HMH-3168/2020	2020-06-10	North America	USA	Houston Methodist Hospital	Houston Methodist Hospital	S. Wesley Long et al
EPI_ISL_544045	USA/TX-HMH-3169/2020	2020-06-11	North America	USA	Houston Methodist Hospital	Houston Methodist Hospital	S. Wesley Long et al
EPI_ISL_544046	USA/TX-HMH-3170/2020	2020-06-11	North America	USA	Houston Methodist Hospital	Houston Methodist Hospital	S. Wesley Long et al
EPI_ISL_544047	USA/TX-HMH-3171/2020	2020-06-11	North America	USA	Houston Methodist Hospital	Houston Methodist Hospital	S. Wesley Long et al
EPI_ISL_544048	USA/TX-HMH-3172/2020	2020-06-11	North America	USA	Houston Methodist Hospital	Houston Methodist Hospital	S. Wesley Long et al
EPI_ISL_544051	USA/TX-HMH-3176/2020	2020-06-11	North America	USA	Houston Methodist Hospital	Houston Methodist Hospital	S. Wesley Long et al
EPI_ISL_544053	USA/TX-HMH-3179/2020	2020-06-11	North America	USA	Houston Methodist Hospital	Houston Methodist Hospital	S. Wesley Long et al
EPI_ISL_544054	USA/TX-HMH-3180/2020	2020-06-11	North America	USA	Houston Methodist Hospital	Houston Methodist Hospital	S. Wesley Long et al
EPI_ISL_544055	USA/TX-HMH-3181/2020	2020-06-10	North America	USA	Houston Methodist Hospital	Houston Methodist Hospital	S. Wesley Long et al
EPI_ISL_544056	USA/TX-HMH-3182/2020	2020-06-10	North America	USA	Houston Methodist Hospital	Houston Methodist Hospital	S. Wesley Long et al
EPI_ISL_544057	USA/TX-HMH-3183/2020	2020-06-13	North America	USA	Houston Methodist Hospital	Houston Methodist Hospital	S. Wesley Long et al
EPI_ISL_544059	USA/TX-HMH-3185/2020	2020-06-13	North America	USA	Houston Methodist Hospital	Houston Methodist Hospital	S. Wesley Long et al
EPI_ISL_544060	USA/TX-HMH-3186/2020	2020-06-13	North America	USA	Houston Methodist Hospital	Houston Methodist Hospital	S. Wesley Long et al
EPI_ISL_544062	USA/TX-HMH-3188/2020	2020-06-13	North America	USA	Houston Methodist Hospital	Houston Methodist Hospital	S. Wesley Long et al
EPI_ISL_544064	USA/TX-HMH-3190/2020	2020-06-13	North America	USA	Houston Methodist Hospital	Houston Methodist Hospital	S. Wesley Long et al
EPI_ISL_544065	USA/TX-HMH-3191/2020	2020-06-13	North America	USA	Houston Methodist Hospital	Houston Methodist Hospital	S. Wesley Long et al
EPI_ISL_544066	USA/TX-HMH-3193/2020	2020-06-13	North America	USA	Houston Methodist Hospital	Houston Methodist Hospital	S. Wesley Long et al
EPI_ISL_544068	USA/TX-HMH-3195/2020	2020-06-13	North America	USA	Houston Methodist Hospital	Houston Methodist Hospital	S. Wesley Long et al
EPI_ISL_544069	USA/TX-HMH-3197/2020	2020-06-13	North America	USA	Houston Methodist Hospital	Houston Methodist Hospital	S. Wesley Long et al
EPI_ISL_544074	USA/TX-HMH-3203/2020	2020-06-12	North America	USA	Houston Methodist Hospital	Houston Methodist Hospital	S. Wesley Long et al
EPI_ISL_544075	USA/TX-HMH-3206/2020	2020-06-13	North America	USA	Houston Methodist Hospital	Houston Methodist Hospital	S. Wesley Long et al
EPI_ISL_544078	USA/TX-HMH-3209/2020	2020-06-12	North America	USA	Houston Methodist Hospital	Houston Methodist Hospital	S. Wesley Long et al
EPI_ISL_544079	USA/TX-HMH-3211/2020	2020-06-13	North America	USA	Houston Methodist Hospital	Houston Methodist Hospital	S. Wesley Long et al
EPI_ISL_544080	USA/TX-HMH-3212/2020	2020-06-12	North America	USA	Houston Methodist Hospital	Houston Methodist Hospital	S. Wesley Long et al
EPI_ISL_544081	USA/TX-HMH-3213/2020	2020-06-13	North America	USA	Houston Methodist Hospital	Houston Methodist Hospital	S. Wesley Long et al
EPI_ISL_544083	USA/TX-HMH-3215/2020	2020-06-12	North America	USA	Houston Methodist Hospital	Houston Methodist Hospital	S. Wesley Long et al
EPI_ISL_544084	USA/TX-HMH-3216/2020	2020-06-13	North America	USA	Houston Methodist Hospital	Houston Methodist Hospital	S. Wesley Long et al
EPI_ISL_544085	USA/TX-HMH-3217/2020	2020-06-12	North America	USA	Houston Methodist Hospital	Houston Methodist Hospital	S. Wesley Long et al
EPI_ISL_544086	USA/TX-HMH-3218/2020	2020-06-12	North America	USA	Houston Methodist Hospital	Houston Methodist Hospital	S. Wesley Long et al
EPI_ISL_544087	USA/TX-HMH-3219/2020	2020-06-12	North America	USA	Houston Methodist Hospital	Houston Methodist Hospital	S. Wesley Long et al
EPI_ISL_544088	USA/TX-HMH-3220/2020	2020-06-12	North America	USA	Houston Methodist Hospital	Houston Methodist Hospital	S. Wesley Long et al
EPI_ISL_544089	USA/TX-HMH-3221/2020	2020-06-13	North America	USA	Houston Methodist Hospital	Houston Methodist Hospital	S. Wesley Long et al
EPI_ISL_544090	USA/TX-HMH-3223/2020	2020-06-13	North America	USA	Houston Methodist Hospital	Houston Methodist Hospital	S. Wesley Long et al
EPI_ISL_544091	USA/TX-HMH-3224/2020	2020-06-12	North America	USA	Houston Methodist Hospital	Houston Methodist Hospital	S. Wesley Long et al
EPI_ISL_544092	USA/TX-HMH-3225/2020	2020-06-13	North America	USA	Houston Methodist Hospital	Houston Methodist Hospital	S. Wesley Long et al
EPI_ISL_544094	USA/TX-HMH-3227/2020	2020-06-13	North America	USA	Houston Methodist Hospital	Houston Methodist Hospital	S. Wesley Long et al
EPI_ISL_544095	USA/TX-HMH-3228/2020	2020-06-13	North America	USA	Houston Methodist Hospital	Houston Methodist Hospital	S. Wesley Long et al
EPI_ISL_544096	USA/TX-HMH-3229/2020	2020-06-13	North America	USA	Houston Methodist Hospital	Houston Methodist Hospital	S. Wesley Long et al
EPI_ISL_544097	USA/TX-HMH-3279/2020	2020-06-11	North America	USA	Houston Methodist Hospital	Houston Methodist Hospital	S. Wesley Long et al
EPI_ISL_544098	USA/TX-HMH-3280/2020	2020-06-11	North America	USA	Houston Methodist Hospital	Houston Methodist Hospital	S. Wesley Long et al
EPI_ISL_544100	USA/TX-HMH-3282/2020	2020-06-11	North America	USA	Houston Methodist Hospital	Houston Methodist Hospital	S. Wesley Long et al
EPI_ISL_544101	USA/TX-HMH-3283/2020	2020-06-11	North America	USA	Houston Methodist Hospital	Houston Methodist Hospital	S. Wesley Long et al
EPI_ISL_544102	USA/TX-HMH-3284/2020	2020-06-12	North America	USA	Houston Methodist Hospital	Houston Methodist Hospital	S. Wesley Long et al
EPI_ISL_544105	USA/TX-HMH-3288/2020	2020-06-11	North America	USA	Houston Methodist Hospital	Houston Methodist Hospital	S. Wesley Long et al
EPI_ISL_544106	USA/TX-HMH-3289/2020	2020-06-11	North America	USA	Houston Methodist Hospital	Houston Methodist Hospital	S. Wesley Long et al
EPI_ISL_544107	USA/TX-HMH-3290/2020	2020-06-12	North America	USA	Houston Methodist Hospital	Houston Methodist Hospital	S. Wesley Long et al
EPI_ISL_544110	USA/TX-HMH-3293/2020	2020-06-11	North America	USA	Houston Methodist Hospital	Houston Methodist Hospital	S. Wesley Long et al
EPI_ISL_544112	USA/TX-HMH-3297/2020	2020-06-11	North America	USA	Houston Methodist Hospital	Houston Methodist Hospital	S. Wesley Long et al
EPI_ISL_544113	USA/TX-HMH-3300/2020	2020-06-11	North America	USA	Houston Methodist Hospital	Houston Methodist Hospital	S. Wesley Long et al
EPI_ISL_544114	USA/TX-HMH-3301/2020	2020-06-11	North America	USA	Houston Methodist Hospital	Houston Methodist Hospital	S. Wesley Long et al
EPI_ISL_544115	USA/TX-HMH-3302/2020	2020-06-11	North America	USA	Houston Methodist Hospital	Houston Methodist Hospital	S. Wesley Long et al
EPI_ISL_544117	USA/TX-HMH-3304/2020	2020-06-11	North America	USA	Houston Methodist Hospital	Houston Methodist Hospital	S. Wesley Long et al
EPI_ISL_544118	USA/TX-HMH-3306/2020	2020-06-11	North America	USA	Houston Methodist Hospital	Houston Methodist Hospital	S. Wesley Long et al
EPI_ISL_544120	USA/TX-HMH-3308/2020	2020-06-11	North America	USA	Houston Methodist Hospital	Houston Methodist Hospital	S. Wesley Long et al
EPI_ISL_544121	USA/TX-HMH-3309/2020	2020-06-10	North America	USA	Houston Methodist Hospital	Houston Methodist Hospital	S. Wesley Long et al
EPI_ISL_544123	USA/TX-HMH-3311/2020	2020-06-11	North America	USA	Houston Methodist Hospital	Houston Methodist Hospital	S. Wesley Long et al
EPI_ISL_544124	USA/TX-HMH-3314/2020	2020-06-12	North America	USA	Houston Methodist Hospital	Houston Methodist Hospital	S. Wesley Long et al
EPI_ISL_544126	USA/TX-HMH-3316/2020	2020-06-10	North America	USA	Houston Methodist Hospital	Houston Methodist Hospital	S. Wesley Long et al
EPI_ISL_544127	USA/TX-HMH-3317/2020	2020-06-10	North America	USA	Houston Methodist Hospital	Houston Methodist Hospital	S. Wesley Long et al
EPI_ISL_544129	USA/TX-HMH-3319/2020	2020-06-13	North America	USA	Houston Methodist Hospital	Houston Methodist Hospital	S. Wesley Long et al
EPI_ISL_544130	USA/TX-HMH-3321/2020	2020-06-10	North America	USA	Houston Methodist Hospital	Houston Methodist Hospital	S. Wesley Long et al
EPI_ISL_544131	USA/TX-HMH-3322/2020	2020-06-12	North America	USA	Houston Methodist Hospital	Houston Methodist Hospital	S. Wesley Long et al
EPI_ISL_544133	USA/TX-HMH-3324/2020	2020-06-13	North America	USA	Houston Methodist Hospital	Houston Methodist Hospital	S. Wesley Long et al
EPI_ISL_544134	USA/TX-HMH-3325/2020	2020-06-13	North America	USA	Houston Methodist Hospital	Houston Methodist Hospital	S. Wesley Long et al
EPI_ISL_544137	USA/TX-HMH-3352/2020	2020-06-12	North America	USA	Houston Methodist Hospital	Houston Methodist Hospital	S. Wesley Long et al
EPI_ISL_544138	USA/TX-HMH-3353/2020	2020-06-14	North America	USA	Houston Methodist Hospital	Houston Methodist Hospital	S. Wesley Long et al
EPI_ISL_544140	USA/TX-HMH-3355/2020	2020-06-13	North America	USA	Houston Methodist Hospital	Houston Methodist Hospital	S. Wesley Long et al
EPI_ISL_544142	USA/TX-HMH-3357/2020	2020-06-13	North America	USA	Houston Methodist Hospital	Houston Methodist Hospital	S. Wesley Long et al
EPI_ISL_544144	USA/TX-HMH-3359/2020	2020-06-13	North America	USA	Houston Methodist Hospital	Houston Methodist Hospital	S. Wesley Long et al
EPI_ISL_544145	USA/TX-HMH-3360/2020	2020-06-12	North America	USA	Houston Methodist Hospital	Houston Methodist Hospital	S. Wesley Long et al
EPI_ISL_544146	USA/TX-HMH-3361/2020	2020-06-13	North America	USA	Houston Methodist Hospital	Houston Methodist Hospital	S. Wesley Long et al
EPI_ISL_544147	USA/TX-HMH-3362/2020	2020-06-14	North America	USA	Houston Methodist Hospital	Houston Methodist Hospital	S. Wesley Long et al
EPI_ISL_544148	USA/TX-HMH-3363/2020	2020-06-13	North America	USA	Houston Methodist Hospital	Houston Methodist Hospital	S. Wesley Long et al
EPI_ISL_544150	USA/TX-HMH-3366/2020	2020-06-12	North America	USA	Houston Methodist Hospital	Houston Methodist Hospital	S. Wesley Long et al
EPI_ISL_544151	USA/TX-HMH-3367/2020	2020-06-13	North America	USA	Houston Methodist Hospital	Houston Methodist Hospital	S. Wesley Long et al
EPI_ISL_544153	USA/TX-HMH-3369/2020	2020-06-13	North America	USA	Houston Methodist Hospital	Houston Methodist Hospital	S. Wesley Long et al
EPI_ISL_544154	USA/TX-HMH-3370/2020	2020-06-14	North America	USA	Houston Methodist Hospital	Houston Methodist Hospital	S. Wesley Long et al
EPI_ISL_544155	USA/TX-HMH-3371/2020	2020-06-12	North America	USA	Houston Methodist Hospital	Houston Methodist Hospital	S. Wesley Long et al
EPI_ISL_544156	USA/TX-HMH-3372/2020	2020-06-13	North America	USA	Houston Methodist Hospital	Houston Methodist Hospital	S. Wesley Long et al
EPI_ISL_544158	USA/TX-HMH-3374/2020	2020-06-14	North America	USA	Houston Methodist Hospital	Houston Methodist Hospital	S. Wesley Long et al
EPI_ISL_544160	USA/TX-HMH-3400/2020	2020-06-10	North America	USA	Houston Methodist Hospital	Houston Methodist Hospital	S. Wesley Long et al
EPI_ISL_544161	USA/TX-HMH-3401/2020	2020-06-14	North America	USA	Houston Methodist Hospital	Houston Methodist Hospital	S. Wesley Long et al
EPI_ISL_544162	USA/TX-HMH-3402/2020	2020-06-14	North America	USA	Houston Methodist Hospital	Houston Methodist Hospital	S. Wesley Long et al
EPI_ISL_544164	USA/TX-HMH-3404/2020	2020-06-11	North America	USA	Houston Methodist Hospital	Houston Methodist Hospital	S. Wesley Long et al
EPI_ISL_544165	USA/TX-HMH-3405/2020	2020-06-12	North America	USA	Houston Methodist Hospital	Houston Methodist Hospital	S. Wesley Long et al
EPI_ISL_544166	USA/TX-HMH-3406/2020	2020-06-11	North America	USA	Houston Methodist Hospital	Houston Methodist Hospital	S. Wesley Long et al
EPI_ISL_544167	USA/TX-HMH-3407/2020	2020-06-14	North America	USA	Houston Methodist Hospital	Houston Methodist Hospital	S. Wesley Long et al
EPI_ISL_544169	USA/TX-HMH-3409/2020	2020-06-14	North America	USA	Houston Methodist Hospital	Houston Methodist Hospital	S. Wesley Long et al
EPI_ISL_544172	USA/TX-HMH-3412/2020	2020-06-14	North America	USA	Houston Methodist Hospital	Houston Methodist Hospital	S. Wesley Long et al
EPI_ISL_544176	USA/TX-HMH-3417/2020	2020-06-14	North America	USA	Houston Methodist Hospital	Houston Methodist Hospital	S. Wesley Long et al
EPI_ISL_544179	USA/TX-HMH-3420/2020	2020-06-13	North America	USA	Houston Methodist Hospital	Houston Methodist Hospital	S. Wesley Long et al
EPI_ISL_544182	USA/TX-HMH-3424/2020	2020-06-14	North America	USA	Houston Methodist Hospital	Houston Methodist Hospital	S. Wesley Long et al
EPI_ISL_544184	USA/TX-HMH-3427/2020	2020-06-13	North America	USA	Houston Methodist Hospital	Houston Methodist Hospital	S. Wesley Long et al
EPI_ISL_544185	USA/TX-HMH-3428/2020	2020-06-13	North America	USA	Houston Methodist Hospital	Houston Methodist Hospital	S. Wesley Long et al
EPI_ISL_544186	USA/TX-HMH-3429/2020	2020-06-13	North America	USA	Houston Methodist Hospital	Houston Methodist Hospital	S. Wesley Long et al
EPI_ISL_544188	USA/TX-HMH-3431/2020	2020-06-13	North America	USA	Houston Methodist Hospital	Houston Methodist Hospital	S. Wesley Long et al
EPI_ISL_544190	USA/TX-HMH-3433/2020	2020-06-11	North America	USA	Houston Methodist Hospital	Houston Methodist Hospital	S. Wesley Long et al
EPI_ISL_544191	USA/TX-HMH-3434/2020	2020-06-12	North America	USA	Houston Methodist Hospital	Houston Methodist Hospital	S. Wesley Long et al
EPI_ISL_544192	USA/TX-HMH-3436/2020	2020-06-13	North America	USA	Houston Methodist Hospital	Houston Methodist Hospital	S. Wesley Long et al
EPI_ISL_544194	USA/TX-HMH-3438/2020	2020-06-14	North America	USA	Houston Methodist Hospital	Houston Methodist Hospital	S. Wesley Long et al
EPI_ISL_544196	USA/TX-HMH-3441/2020	2020-06-11	North America	USA	Houston Methodist Hospital	Houston Methodist Hospital	S. Wesley Long et al
EPI_ISL_544197	USA/TX-HMH-3442/2020	2020-06-12	North America	USA	Houston Methodist Hospital	Houston Methodist Hospital	S. Wesley Long et al
EPI_ISL_544200	USA/TX-HMH-3446/2020	2020-06-11	North America	USA	Houston Methodist Hospital	Houston Methodist Hospital	S. Wesley Long et al
EPI_ISL_544203	USA/TX-HMH-3500/2020	2020-06-15	North America	USA	Houston Methodist Hospital	Houston Methodist Hospital	S. Wesley Long et al
EPI_ISL_544206	USA/TX-HMH-3503/2020	2020-06-10	North America	USA	Houston Methodist Hospital	Houston Methodist Hospital	S. Wesley Long et al
EPI_ISL_544207	USA/TX-HMH-3505/2020	2020-06-10	North America	USA	Houston Methodist Hospital	Houston Methodist Hospital	S. Wesley Long et al
EPI_ISL_544208	USA/TX-HMH-3506/2020	2020-06-15	North America	USA	Houston Methodist Hospital	Houston Methodist Hospital	S. Wesley Long et al
EPI_ISL_544215	USA/TX-HMH-3515/2020	2020-06-14	North America	USA	Houston Methodist Hospital	Houston Methodist Hospital	S. Wesley Long et al
EPI_ISL_544216	USA/TX-HMH-3516/2020	2020-06-15	North America	USA	Houston Methodist Hospital	Houston Methodist Hospital	S. Wesley Long et al
EPI_ISL_544218	USA/TX-HMH-3519/2020	2020-06-10	North America	USA	Houston Methodist Hospital	Houston Methodist Hospital	S. Wesley Long et al
EPI_ISL_544220	USA/TX-HMH-3521/2020	2020-06-10	North America	USA	Houston Methodist Hospital	Houston Methodist Hospital	S. Wesley Long et al
EPI_ISL_544221	USA/TX-HMH-3523/2020	2020-06-10	North America	USA	Houston Methodist Hospital	Houston Methodist Hospital	S. Wesley Long et al
EPI_ISL_544222	USA/TX-HMH-3524/2020	2020-06-10	North America	USA	Houston Methodist Hospital	Houston Methodist Hospital	S. Wesley Long et al
EPI_ISL_544223	USA/TX-HMH-3525/2020	2020-06-10	North America	USA	Houston Methodist Hospital	Houston Methodist Hospital	S. Wesley Long et al
EPI_ISL_544224	USA/TX-HMH-3526/2020	2020-06-10	North America	USA	Houston Methodist Hospital	Houston Methodist Hospital	S. Wesley Long et al
EPI_ISL_544226	USA/TX-HMH-3528/2020	2020-06-10	North America	USA	Houston Methodist Hospital	Houston Methodist Hospital	S. Wesley Long et al
EPI_ISL_544228	USA/TX-HMH-3532/2020	2020-06-15	North America	USA	Houston Methodist Hospital	Houston Methodist Hospital	S. Wesley Long et al
EPI_ISL_544235	USA/TX-HMH-3541/2020	2020-06-10	North America	USA	Houston Methodist Hospital	Houston Methodist Hospital	S. Wesley Long et al
EPI_ISL_543007	USA/TX-HMH-3544/2020	2020-06-10	North America	USA	Houston Methodist Hospital	Houston Methodist Hospital	S. Wesley Long et al
EPI_ISL_543009	USA/TX-HMH-3546/2020	2020-06-14	North America	USA	Houston Methodist Hospital	Houston Methodist Hospital	S. Wesley Long et al
EPI_ISL_543015	USA/TX-HMH-3553/2020	2020-06-14	North America	USA	Houston Methodist Hospital	Houston Methodist Hospital	S. Wesley Long et al
EPI_ISL_543017	USA/TX-HMH-3555/2020	2020-06-14	North America	USA	Houston Methodist Hospital	Houston Methodist Hospital	S. Wesley Long et al
EPI_ISL_543018	USA/TX-HMH-3556/2020	2020-06-15	North America	USA	Houston Methodist Hospital	Houston Methodist Hospital	S. Wesley Long et al
EPI_ISL_543023	USA/TX-HMH-3561/2020	2020-06-10	North America	USA	Houston Methodist Hospital	Houston Methodist Hospital	S. Wesley Long et al
EPI_ISL_543030	USA/TX-HMH-3570/2020	2020-06-15	North America	USA	Houston Methodist Hospital	Houston Methodist Hospital	S. Wesley Long et al
EPI_ISL_543031	USA/TX-HMH-3571/2020	2020-06-15	North America	USA	Houston Methodist Hospital	Houston Methodist Hospital	S. Wesley Long et al
EPI_ISL_543036	USA/TX-HMH-3576/2020	2020-06-15	North America	USA	Houston Methodist Hospital	Houston Methodist Hospital	S. Wesley Long et al
EPI_ISL_543040	USA/TX-HMH-3582/2020	2020-06-12	North America	USA	Houston Methodist Hospital	Houston Methodist Hospital	S. Wesley Long et al
EPI_ISL_543043	USA/TX-HMH-3586/2020	2020-06-15	North America	USA	Houston Methodist Hospital	Houston Methodist Hospital	S. Wesley Long et al
EPI_ISL_543050	USA/TX-HMH-3594/2020	2020-06-15	North America	USA	Houston Methodist Hospital	Houston Methodist Hospital	S. Wesley Long et al
EPI_ISL_543052	USA/TX-HMH-3596/2020	2020-06-15	North America	USA	Houston Methodist Hospital	Houston Methodist Hospital	S. Wesley Long et al
EPI_ISL_543055	USA/TX-HMH-3599/2020	2020-06-15	North America	USA	Houston Methodist Hospital	Houston Methodist Hospital	S. Wesley Long et al
EPI_ISL_543062	USA/TX-HMH-3607/2020	2020-06-15	North America	USA	Houston Methodist Hospital	Houston Methodist Hospital	S. Wesley Long et al
EPI_ISL_543063	USA/TX-HMH-3608/2020	2020-06-15	North America	USA	Houston Methodist Hospital	Houston Methodist Hospital	S. Wesley Long et al
EPI_ISL_543064	USA/TX-HMH-3609/2020	2020-06-15	North America	USA	Houston Methodist Hospital	Houston Methodist Hospital	S. Wesley Long et al
EPI_ISL_543065	USA/TX-HMH-3610/2020	2020-06-15	North America	USA	Houston Methodist Hospital	Houston Methodist Hospital	S. Wesley Long et al
EPI_ISL_543070	USA/TX-HMH-3617/2020	2020-06-15	North America	USA	Houston Methodist Hospital	Houston Methodist Hospital	S. Wesley Long et al
EPI_ISL_543071	USA/TX-HMH-3618/2020	2020-06-15	North America	USA	Houston Methodist Hospital	Houston Methodist Hospital	S. Wesley Long et al
EPI_ISL_543072	USA/TX-HMH-3619/2020	2020-06-15	North America	USA	Houston Methodist Hospital	Houston Methodist Hospital	S. Wesley Long et al
EPI_ISL_543073	USA/TX-HMH-3620/2020	2020-06-15	North America	USA	Houston Methodist Hospital	Houston Methodist Hospital	S. Wesley Long et al
EPI_ISL_543076	USA/TX-HMH-3623/2020	2020-06-15	North America	USA	Houston Methodist Hospital	Houston Methodist Hospital	S. Wesley Long et al
EPI_ISL_543077	USA/TX-HMH-3624/2020	2020-06-15	North America	USA	Houston Methodist Hospital	Houston Methodist Hospital	S. Wesley Long et al
EPI_ISL_543078	USA/TX-HMH-3626/2020	2020-06-12	North America	USA	Houston Methodist Hospital	Houston Methodist Hospital	S. Wesley Long et al
EPI_ISL_543079	USA/TX-HMH-3627/2020	2020-06-15	North America	USA	Houston Methodist Hospital	Houston Methodist Hospital	S. Wesley Long et al
EPI_ISL_543085	USA/TX-HMH-3635/2020	2020-06-15	North America	USA	Houston Methodist Hospital	Houston Methodist Hospital	S. Wesley Long et al
EPI_ISL_543086	USA/TX-HMH-3638/2020	2020-06-15	North America	USA	Houston Methodist Hospital	Houston Methodist Hospital	S. Wesley Long et al
EPI_ISL_543087	USA/TX-HMH-3639/2020	2020-06-15	North America	USA	Houston Methodist Hospital	Houston Methodist Hospital	S. Wesley Long et al
EPI_ISL_543088	USA/TX-HMH-3640/2020	2020-06-15	North America	USA	Houston Methodist Hospital	Houston Methodist Hospital	S. Wesley Long et al
EPI_ISL_543090	USA/TX-HMH-3644/2020	2020-06-15	North America	USA	Houston Methodist Hospital	Houston Methodist Hospital	S. Wesley Long et al
EPI_ISL_543091	USA/TX-HMH-3645/2020	2020-06-15	North America	USA	Houston Methodist Hospital	Houston Methodist Hospital	S. Wesley Long et al
EPI_ISL_543092	USA/TX-HMH-3646/2020	2020-06-15	North America	USA	Houston Methodist Hospital	Houston Methodist Hospital	S. Wesley Long et al
EPI_ISL_543093	USA/TX-HMH-3647/2020	2020-06-15	North America	USA	Houston Methodist Hospital	Houston Methodist Hospital	S. Wesley Long et al
EPI_ISL_543099	USA/TX-HMH-3654/2020	2020-06-12	North America	USA	Houston Methodist Hospital	Houston Methodist Hospital	S. Wesley Long et al
EPI_ISL_543101	USA/TX-HMH-3657/2020	2020-06-15	North America	USA	Houston Methodist Hospital	Houston Methodist Hospital	S. Wesley Long et al
EPI_ISL_543102	USA/TX-HMH-3658/2020	2020-06-15	North America	USA	Houston Methodist Hospital	Houston Methodist Hospital	S. Wesley Long et al
EPI_ISL_543104	USA/TX-HMH-3660/2020	2020-06-15	North America	USA	Houston Methodist Hospital	Houston Methodist Hospital	S. Wesley Long et al
EPI_ISL_543107	USA/TX-HMH-3687/2020	2020-06-15	North America	USA	Houston Methodist Hospital	Houston Methodist Hospital	S. Wesley Long et al
EPI_ISL_543116	USA/TX-HMH-3697/2020	2020-06-16	North America	USA	Houston Methodist Hospital	Houston Methodist Hospital	S. Wesley Long et al
EPI_ISL_543117	USA/TX-HMH-3698/2020	2020-06-16	North America	USA	Houston Methodist Hospital	Houston Methodist Hospital	S. Wesley Long et al
EPI_ISL_543123	USA/TX-HMH-3706/2020	2020-06-15	North America	USA	Houston Methodist Hospital	Houston Methodist Hospital	S. Wesley Long et al
EPI_ISL_543126	USA/TX-HMH-3709/2020	2020-06-16	North America	USA	Houston Methodist Hospital	Houston Methodist Hospital	S. Wesley Long et al
EPI_ISL_543130	USA/TX-HMH-3713/2020	2020-06-15	North America	USA	Houston Methodist Hospital	Houston Methodist Hospital	S. Wesley Long et al
EPI_ISL_543131	USA/TX-HMH-3714/2020	2020-06-16	North America	USA	Houston Methodist Hospital	Houston Methodist Hospital	S. Wesley Long et al
EPI_ISL_543133	USA/TX-HMH-3716/2020	2020-06-16	North America	USA	Houston Methodist Hospital	Houston Methodist Hospital	S. Wesley Long et al
EPI_ISL_543138	USA/TX-HMH-3722/2020	2020-06-16	North America	USA	Houston Methodist Hospital	Houston Methodist Hospital	S. Wesley Long et al
EPI_ISL_543142	USA/TX-HMH-3730/2020	2020-06-16	North America	USA	Houston Methodist Hospital	Houston Methodist Hospital	S. Wesley Long et al
EPI_ISL_543144	USA/TX-HMH-3732/2020	2020-06-16	North America	USA	Houston Methodist Hospital	Houston Methodist Hospital	S. Wesley Long et al
EPI_ISL_543145	USA/TX-HMH-3733/2020	2020-06-16	North America	USA	Houston Methodist Hospital	Houston Methodist Hospital	S. Wesley Long et al
EPI_ISL_543146	USA/TX-HMH-3734/2020	2020-06-16	North America	USA	Houston Methodist Hospital	Houston Methodist Hospital	S. Wesley Long et al
EPI_ISL_543147	USA/TX-HMH-3735/2020	2020-06-15	North America	USA	Houston Methodist Hospital	Houston Methodist Hospital	S. Wesley Long et al
EPI_ISL_543149	USA/TX-HMH-3737/2020	2020-06-15	North America	USA	Houston Methodist Hospital	Houston Methodist Hospital	S. Wesley Long et al
EPI_ISL_543150	USA/TX-HMH-3738/2020	2020-06-16	North America	USA	Houston Methodist Hospital	Houston Methodist Hospital	S. Wesley Long et al
EPI_ISL_543157	USA/TX-HMH-3745/2020	2020-06-16	North America	USA	Houston Methodist Hospital	Houston Methodist Hospital	S. Wesley Long et al
EPI_ISL_543159	USA/TX-HMH-3747/2020	2020-06-16	North America	USA	Houston Methodist Hospital	Houston Methodist Hospital	S. Wesley Long et al
EPI_ISL_543160	USA/TX-HMH-3748/2020	2020-06-16	North America	USA	Houston Methodist Hospital	Houston Methodist Hospital	S. Wesley Long et al
EPI_ISL_543161	USA/TX-HMH-3750/2020	2020-06-16	North America	USA	Houston Methodist Hospital	Houston Methodist Hospital	S. Wesley Long et al
EPI_ISL_543164	USA/TX-HMH-3753/2020	2020-06-16	North America	USA	Houston Methodist Hospital	Houston Methodist Hospital	S. Wesley Long et al
EPI_ISL_543165	USA/TX-HMH-3754/2020	2020-06-16	North America	USA	Houston Methodist Hospital	Houston Methodist Hospital	S. Wesley Long et al
EPI_ISL_543166	USA/TX-HMH-3755/2020	2020-06-16	North America	USA	Houston Methodist Hospital	Houston Methodist Hospital	S. Wesley Long et al
EPI_ISL_543169	USA/TX-HMH-3758/2020	2020-06-16	North America	USA	Houston Methodist Hospital	Houston Methodist Hospital	S. Wesley Long et al
EPI_ISL_543189	USA/TX-HMH-3784/2020	2020-06-13	North America	USA	Houston Methodist Hospital	Houston Methodist Hospital	S. Wesley Long et al
EPI_ISL_543190	USA/TX-HMH-3785/2020	2020-06-15	North America	USA	Houston Methodist Hospital	Houston Methodist Hospital	S. Wesley Long et al
EPI_ISL_543191	USA/TX-HMH-3786/2020	2020-06-12	North America	USA	Houston Methodist Hospital	Houston Methodist Hospital	S. Wesley Long et al
EPI_ISL_543193	USA/TX-HMH-3788/2020	2020-06-12	North America	USA	Houston Methodist Hospital	Houston Methodist Hospital	S. Wesley Long et al
EPI_ISL_543194	USA/TX-HMH-3789/2020	2020-06-14	North America	USA	Houston Methodist Hospital	Houston Methodist Hospital	S. Wesley Long et al
EPI_ISL_543197	USA/TX-HMH-3792/2020	2020-06-11	North America	USA	Houston Methodist Hospital	Houston Methodist Hospital	S. Wesley Long et al
EPI_ISL_543199	USA/TX-HMH-3795/2020	2020-06-11	North America	USA	Houston Methodist Hospital	Houston Methodist Hospital	S. Wesley Long et al
EPI_ISL_543200	USA/TX-HMH-3796/2020	2020-06-15	North America	USA	Houston Methodist Hospital	Houston Methodist Hospital	S. Wesley Long et al
EPI_ISL_543207	USA/TX-HMH-3803/2020	2020-06-15	North America	USA	Houston Methodist Hospital	Houston Methodist Hospital	S. Wesley Long et al
EPI_ISL_543208	USA/TX-HMH-3804/2020	2020-06-12	North America	USA	Houston Methodist Hospital	Houston Methodist Hospital	S. Wesley Long et al
EPI_ISL_543214	USA/TX-HMH-3810/2020	2020-06-12	North America	USA	Houston Methodist Hospital	Houston Methodist Hospital	S. Wesley Long et al
EPI_ISL_543217	USA/TX-HMH-3813/2020	2020-06-12	North America	USA	Houston Methodist Hospital	Houston Methodist Hospital	S. Wesley Long et al
EPI_ISL_543219	USA/TX-HMH-3815/2020	2020-06-12	North America	USA	Houston Methodist Hospital	Houston Methodist Hospital	S. Wesley Long et al
EPI_ISL_543221	USA/TX-HMH-3817/2020	2020-06-11	North America	USA	Houston Methodist Hospital	Houston Methodist Hospital	S. Wesley Long et al
EPI_ISL_543223	USA/TX-HMH-3819/2020	2020-06-16	North America	USA	Houston Methodist Hospital	Houston Methodist Hospital	S. Wesley Long et al
EPI_ISL_543227	USA/TX-HMH-3823/2020	2020-06-11	North America	USA	Houston Methodist Hospital	Houston Methodist Hospital	S. Wesley Long et al
EPI_ISL_543229	USA/TX-HMH-3825/2020	2020-06-11	North America	USA	Houston Methodist Hospital	Houston Methodist Hospital	S. Wesley Long et al
EPI_ISL_543231	USA/TX-HMH-3827/2020	2020-06-12	North America	USA	Houston Methodist Hospital	Houston Methodist Hospital	S. Wesley Long et al
EPI_ISL_543233	USA/TX-HMH-3830/2020	2020-06-11	North America	USA	Houston Methodist Hospital	Houston Methodist Hospital	S. Wesley Long et al
EPI_ISL_543235	USA/TX-HMH-3832/2020	2020-06-11	North America	USA	Houston Methodist Hospital	Houston Methodist Hospital	S. Wesley Long et al
EPI_ISL_543237	USA/TX-HMH-3834/2020	2020-06-11	North America	USA	Houston Methodist Hospital	Houston Methodist Hospital	S. Wesley Long et al
EPI_ISL_543239	USA/TX-HMH-3836/2020	2020-06-11	North America	USA	Houston Methodist Hospital	Houston Methodist Hospital	S. Wesley Long et al
EPI_ISL_543241	USA/TX-HMH-3838/2020	2020-06-13	North America	USA	Houston Methodist Hospital	Houston Methodist Hospital	S. Wesley Long et al
EPI_ISL_543246	USA/TX-HMH-3843/2020	2020-06-11	North America	USA	Houston Methodist Hospital	Houston Methodist Hospital	S. Wesley Long et al
EPI_ISL_543247	USA/TX-HMH-3844/2020	2020-06-16	North America	USA	Houston Methodist Hospital	Houston Methodist Hospital	S. Wesley Long et al
EPI_ISL_543252	USA/TX-HMH-3850/2020	2020-06-16	North America	USA	Houston Methodist Hospital	Houston Methodist Hospital	S. Wesley Long et al
EPI_ISL_543253	USA/TX-HMH-3851/2020	2020-06-15	North America	USA	Houston Methodist Hospital	Houston Methodist Hospital	S. Wesley Long et al
EPI_ISL_543256	USA/TX-HMH-3855/2020	2020-06-17	North America	USA	Houston Methodist Hospital	Houston Methodist Hospital	S. Wesley Long et al
EPI_ISL_543259	USA/TX-HMH-3858/2020	2020-06-16	North America	USA	Houston Methodist Hospital	Houston Methodist Hospital	S. Wesley Long et al
EPI_ISL_543260	USA/TX-HMH-3859/2020	2020-06-17	North America	USA	Houston Methodist Hospital	Houston Methodist Hospital	S. Wesley Long et al
EPI_ISL_543261	USA/TX-HMH-3861/2020	2020-06-17	North America	USA	Houston Methodist Hospital	Houston Methodist Hospital	S. Wesley Long et al
EPI_ISL_543263	USA/TX-HMH-3864/2020	2020-06-17	North America	USA	Houston Methodist Hospital	Houston Methodist Hospital	S. Wesley Long et al
EPI_ISL_543264	USA/TX-HMH-3865/2020	2020-06-16	North America	USA	Houston Methodist Hospital	Houston Methodist Hospital	S. Wesley Long et al
EPI_ISL_543266	USA/TX-HMH-3869/2020	2020-06-16	North America	USA	Houston Methodist Hospital	Houston Methodist Hospital	S. Wesley Long et al
EPI_ISL_543267	USA/TX-HMH-3870/2020	2020-06-16	North America	USA	Houston Methodist Hospital	Houston Methodist Hospital	S. Wesley Long et al
EPI_ISL_543270	USA/TX-HMH-3877/2020	2020-06-16	North America	USA	Houston Methodist Hospital	Houston Methodist Hospital	S. Wesley Long et al
EPI_ISL_543271	USA/TX-HMH-3878/2020	2020-06-16	North America	USA	Houston Methodist Hospital	Houston Methodist Hospital	S. Wesley Long et al
EPI_ISL_543272	USA/TX-HMH-3903/2020	2020-06-15	North America	USA	Houston Methodist Hospital	Houston Methodist Hospital	S. Wesley Long et al
EPI_ISL_543275	USA/TX-HMH-3910/2020	2020-06-16	North America	USA	Houston Methodist Hospital	Houston Methodist Hospital	S. Wesley Long et al
EPI_ISL_543276	USA/TX-HMH-3913/2020	2020-06-16	North America	USA	Houston Methodist Hospital	Houston Methodist Hospital	S. Wesley Long et al
EPI_ISL_543277	USA/TX-HMH-3914/2020	2020-06-16	North America	USA	Houston Methodist Hospital	Houston Methodist Hospital	S. Wesley Long et al
EPI_ISL_543278	USA/TX-HMH-3915/2020	2020-06-16	North America	USA	Houston Methodist Hospital	Houston Methodist Hospital	S. Wesley Long et al
EPI_ISL_543280	USA/TX-HMH-3918/2020	2020-06-16	North America	USA	Houston Methodist Hospital	Houston Methodist Hospital	S. Wesley Long et al
EPI_ISL_543281	USA/TX-HMH-3921/2020	2020-06-16	North America	USA	Houston Methodist Hospital	Houston Methodist Hospital	S. Wesley Long et al
EPI_ISL_543282	USA/TX-HMH-3923/2020	2020-06-16	North America	USA	Houston Methodist Hospital	Houston Methodist Hospital	S. Wesley Long et al
EPI_ISL_543283	USA/TX-HMH-3924/2020	2020-06-17	North America	USA	Houston Methodist Hospital	Houston Methodist Hospital	S. Wesley Long et al
EPI_ISL_543285	USA/TX-HMH-3926/2020	2020-06-16	North America	USA	Houston Methodist Hospital	Houston Methodist Hospital	S. Wesley Long et al
EPI_ISL_543292	USA/TX-HMH-4009/2020	2020-06-12	North America	USA	Houston Methodist Hospital	Houston Methodist Hospital	S. Wesley Long et al
EPI_ISL_543293	USA/TX-HMH-4010/2020	2020-06-16	North America	USA	Houston Methodist Hospital	Houston Methodist Hospital	S. Wesley Long et al
EPI_ISL_543294	USA/TX-HMH-4011/2020	2020-06-16	North America	USA	Houston Methodist Hospital	Houston Methodist Hospital	S. Wesley Long et al
EPI_ISL_543298	USA/TX-HMH-4016/2020	2020-06-16	North America	USA	Houston Methodist Hospital	Houston Methodist Hospital	S. Wesley Long et al
EPI_ISL_543301	USA/TX-HMH-4019/2020	2020-06-16	North America	USA	Houston Methodist Hospital	Houston Methodist Hospital	S. Wesley Long et al
EPI_ISL_543303	USA/TX-HMH-4021/2020	2020-06-16	North America	USA	Houston Methodist Hospital	Houston Methodist Hospital	S. Wesley Long et al
EPI_ISL_543304	USA/TX-HMH-4022/2020	2020-06-16	North America	USA	Houston Methodist Hospital	Houston Methodist Hospital	S. Wesley Long et al
EPI_ISL_543305	USA/TX-HMH-4023/2020	2020-06-15	North America	USA	Houston Methodist Hospital	Houston Methodist Hospital	S. Wesley Long et al
EPI_ISL_543306	USA/TX-HMH-4024/2020	2020-06-16	North America	USA	Houston Methodist Hospital	Houston Methodist Hospital	S. Wesley Long et al
EPI_ISL_543308	USA/TX-HMH-4028/2020	2020-06-16	North America	USA	Houston Methodist Hospital	Houston Methodist Hospital	S. Wesley Long et al
EPI_ISL_543311	USA/TX-HMH-4031/2020	2020-06-12	North America	USA	Houston Methodist Hospital	Houston Methodist Hospital	S. Wesley Long et al
EPI_ISL_543312	USA/TX-HMH-4032/2020	2020-06-17	North America	USA	Houston Methodist Hospital	Houston Methodist Hospital	S. Wesley Long et al
EPI_ISL_543314	USA/TX-HMH-4034/2020	2020-06-16	North America	USA	Houston Methodist Hospital	Houston Methodist Hospital	S. Wesley Long et al
EPI_ISL_543318	USA/TX-HMH-4040/2020	2020-06-17	North America	USA	Houston Methodist Hospital	Houston Methodist Hospital	S. Wesley Long et al
EPI_ISL_543319	USA/TX-HMH-4041/2020	2020-06-17	North America	USA	Houston Methodist Hospital	Houston Methodist Hospital	S. Wesley Long et al
EPI_ISL_543320	USA/TX-HMH-4042/2020	2020-06-17	North America	USA	Houston Methodist Hospital	Houston Methodist Hospital	S. Wesley Long et al
EPI_ISL_543321	USA/TX-HMH-4044/2020	2020-06-17	North America	USA	Houston Methodist Hospital	Houston Methodist Hospital	S. Wesley Long et al
EPI_ISL_543322	USA/TX-HMH-4045/2020	2020-06-17	North America	USA	Houston Methodist Hospital	Houston Methodist Hospital	S. Wesley Long et al
EPI_ISL_543323	USA/TX-HMH-4046/2020	2020-06-17	North America	USA	Houston Methodist Hospital	Houston Methodist Hospital	S. Wesley Long et al
EPI_ISL_543324	USA/TX-HMH-4047/2020	2020-06-17	North America	USA	Houston Methodist Hospital	Houston Methodist Hospital	S. Wesley Long et al
EPI_ISL_543326	USA/TX-HMH-4050/2020	2020-06-17	North America	USA	Houston Methodist Hospital	Houston Methodist Hospital	S. Wesley Long et al
EPI_ISL_543328	USA/TX-HMH-4052/2020	2020-06-17	North America	USA	Houston Methodist Hospital	Houston Methodist Hospital	S. Wesley Long et al
EPI_ISL_543331	USA/TX-HMH-4055/2020	2020-06-18	North America	USA	Houston Methodist Hospital	Houston Methodist Hospital	S. Wesley Long et al
EPI_ISL_543332	USA/TX-HMH-4056/2020	2020-06-17	North America	USA	Houston Methodist Hospital	Houston Methodist Hospital	S. Wesley Long et al
EPI_ISL_543335	USA/TX-HMH-4061/2020	2020-06-17	North America	USA	Houston Methodist Hospital	Houston Methodist Hospital	S. Wesley Long et al
EPI_ISL_543338	USA/TX-HMH-4065/2020	2020-06-18	North America	USA	Houston Methodist Hospital	Houston Methodist Hospital	S. Wesley Long et al
EPI_ISL_543341	USA/TX-HMH-4068/2020	2020-06-18	North America	USA	Houston Methodist Hospital	Houston Methodist Hospital	S. Wesley Long et al
EPI_ISL_543343	USA/TX-HMH-4071/2020	2020-06-18	North America	USA	Houston Methodist Hospital	Houston Methodist Hospital	S. Wesley Long et al
EPI_ISL_543345	USA/TX-HMH-4074/2020	2020-06-18	North America	USA	Houston Methodist Hospital	Houston Methodist Hospital	S. Wesley Long et al
EPI_ISL_543346	USA/TX-HMH-4075/2020	2020-06-18	North America	USA	Houston Methodist Hospital	Houston Methodist Hospital	S. Wesley Long et al
EPI_ISL_543348	USA/TX-HMH-4077/2020	2020-06-17	North America	USA	Houston Methodist Hospital	Houston Methodist Hospital	S. Wesley Long et al
EPI_ISL_543354	USA/TX-HMH-4083/2020	2020-06-18	North America	USA	Houston Methodist Hospital	Houston Methodist Hospital	S. Wesley Long et al
EPI_ISL_543357	USA/TX-HMH-4087/2020	2020-06-18	North America	USA	Houston Methodist Hospital	Houston Methodist Hospital	S. Wesley Long et al
EPI_ISL_543358	USA/TX-HMH-4088/2020	2020-06-17	North America	USA	Houston Methodist Hospital	Houston Methodist Hospital	S. Wesley Long et al
EPI_ISL_543359	USA/TX-HMH-4089/2020	2020-06-17	North America	USA	Houston Methodist Hospital	Houston Methodist Hospital	S. Wesley Long et al
EPI_ISL_543360	USA/TX-HMH-4090/2020	2020-06-17	North America	USA	Houston Methodist Hospital	Houston Methodist Hospital	S. Wesley Long et al
EPI_ISL_543361	USA/TX-HMH-4091/2020	2020-06-17	North America	USA	Houston Methodist Hospital	Houston Methodist Hospital	S. Wesley Long et al
EPI_ISL_543363	USA/TX-HMH-4093/2020	2020-06-17	North America	USA	Houston Methodist Hospital	Houston Methodist Hospital	S. Wesley Long et al
EPI_ISL_543364	USA/TX-HMH-4094/2020	2020-06-18	North America	USA	Houston Methodist Hospital	Houston Methodist Hospital	S. Wesley Long et al
EPI_ISL_543367	USA/TX-HMH-4097/2020	2020-06-17	North America	USA	Houston Methodist Hospital	Houston Methodist Hospital	S. Wesley Long et al
EPI_ISL_543368	USA/TX-HMH-4098/2020	2020-06-18	North America	USA	Houston Methodist Hospital	Houston Methodist Hospital	S. Wesley Long et al
EPI_ISL_543369	USA/TX-HMH-4099/2020	2020-06-17	North America	USA	Houston Methodist Hospital	Houston Methodist Hospital	S. Wesley Long et al
EPI_ISL_543371	USA/TX-HMH-4101/2020	2020-06-18	North America	USA	Houston Methodist Hospital	Houston Methodist Hospital	S. Wesley Long et al
EPI_ISL_543372	USA/TX-HMH-4102/2020	2020-06-18	North America	USA	Houston Methodist Hospital	Houston Methodist Hospital	S. Wesley Long et al
EPI_ISL_543374	USA/TX-HMH-4106/2020	2020-06-18	North America	USA	Houston Methodist Hospital	Houston Methodist Hospital	S. Wesley Long et al
EPI_ISL_543375	USA/TX-HMH-4107/2020	2020-06-18	North America	USA	Houston Methodist Hospital	Houston Methodist Hospital	S. Wesley Long et al
EPI_ISL_543378	USA/TX-HMH-4111/2020	2020-06-18	North America	USA	Houston Methodist Hospital	Houston Methodist Hospital	S. Wesley Long et al
EPI_ISL_543381	USA/TX-HMH-4114/2020	2020-06-18	North America	USA	Houston Methodist Hospital	Houston Methodist Hospital	S. Wesley Long et al
EPI_ISL_543382	USA/TX-HMH-4115/2020	2020-06-18	North America	USA	Houston Methodist Hospital	Houston Methodist Hospital	S. Wesley Long et al
EPI_ISL_543386	USA/TX-HMH-4119/2020	2020-06-18	North America	USA	Houston Methodist Hospital	Houston Methodist Hospital	S. Wesley Long et al
EPI_ISL_543387	USA/TX-HMH-4120/2020	2020-06-18	North America	USA	Houston Methodist Hospital	Houston Methodist Hospital	S. Wesley Long et al
EPI_ISL_543388	USA/TX-HMH-4122/2020	2020-06-18	North America	USA	Houston Methodist Hospital	Houston Methodist Hospital	S. Wesley Long et al
EPI_ISL_543389	USA/TX-HMH-4123/2020	2020-06-18	North America	USA	Houston Methodist Hospital	Houston Methodist Hospital	S. Wesley Long et al
EPI_ISL_543390	USA/TX-HMH-4124/2020	2020-06-18	North America	USA	Houston Methodist Hospital	Houston Methodist Hospital	S. Wesley Long et al
EPI_ISL_543394	USA/TX-HMH-4128/2020	2020-06-17	North America	USA	Houston Methodist Hospital	Houston Methodist Hospital	S. Wesley Long et al
EPI_ISL_543395	USA/TX-HMH-4130/2020	2020-06-17	North America	USA	Houston Methodist Hospital	Houston Methodist Hospital	S. Wesley Long et al
EPI_ISL_543396	USA/TX-HMH-4131/2020	2020-06-18	North America	USA	Houston Methodist Hospital	Houston Methodist Hospital	S. Wesley Long et al
EPI_ISL_543397	USA/TX-HMH-4132/2020	2020-06-18	North America	USA	Houston Methodist Hospital	Houston Methodist Hospital	S. Wesley Long et al
EPI_ISL_543398	USA/TX-HMH-4134/2020	2020-06-18	North America	USA	Houston Methodist Hospital	Houston Methodist Hospital	S. Wesley Long et al
EPI_ISL_543399	USA/TX-HMH-4135/2020	2020-06-18	North America	USA	Houston Methodist Hospital	Houston Methodist Hospital	S. Wesley Long et al
EPI_ISL_543400	USA/TX-HMH-4136/2020	2020-06-18	North America	USA	Houston Methodist Hospital	Houston Methodist Hospital	S. Wesley Long et al
EPI_ISL_543401	USA/TX-HMH-4137/2020	2020-06-18	North America	USA	Houston Methodist Hospital	Houston Methodist Hospital	S. Wesley Long et al
EPI_ISL_543405	USA/TX-HMH-4142/2020	2020-06-18	North America	USA	Houston Methodist Hospital	Houston Methodist Hospital	S. Wesley Long et al
EPI_ISL_543406	USA/TX-HMH-4167/2020	2020-06-18	North America	USA	Houston Methodist Hospital	Houston Methodist Hospital	S. Wesley Long et al
EPI_ISL_543407	USA/TX-HMH-4168/2020	2020-06-18	North America	USA	Houston Methodist Hospital	Houston Methodist Hospital	S. Wesley Long et al
EPI_ISL_543409	USA/TX-HMH-4170/2020	2020-06-18	North America	USA	Houston Methodist Hospital	Houston Methodist Hospital	S. Wesley Long et al
EPI_ISL_543410	USA/TX-HMH-4173/2020	2020-06-18	North America	USA	Houston Methodist Hospital	Houston Methodist Hospital	S. Wesley Long et al
EPI_ISL_543411	USA/TX-HMH-4174/2020	2020-06-18	North America	USA	Houston Methodist Hospital	Houston Methodist Hospital	S. Wesley Long et al
EPI_ISL_543413	USA/TX-HMH-4176/2020	2020-06-18	North America	USA	Houston Methodist Hospital	Houston Methodist Hospital	S. Wesley Long et al
EPI_ISL_543415	USA/TX-HMH-4179/2020	2020-06-18	North America	USA	Houston Methodist Hospital	Houston Methodist Hospital	S. Wesley Long et al
EPI_ISL_543416	USA/TX-HMH-4180/2020	2020-06-18	North America	USA	Houston Methodist Hospital	Houston Methodist Hospital	S. Wesley Long et al
EPI_ISL_543419	USA/TX-HMH-4183/2020	2020-06-18	North America	USA	Houston Methodist Hospital	Houston Methodist Hospital	S. Wesley Long et al
EPI_ISL_543420	USA/TX-HMH-4185/2020	2020-06-18	North America	USA	Houston Methodist Hospital	Houston Methodist Hospital	S. Wesley Long et al
EPI_ISL_543421	USA/TX-HMH-4187/2020	2020-06-19	North America	USA	Houston Methodist Hospital	Houston Methodist Hospital	S. Wesley Long et al
EPI_ISL_543427	USA/TX-HMH-4194/2020	2020-06-19	North America	USA	Houston Methodist Hospital	Houston Methodist Hospital	S. Wesley Long et al
EPI_ISL_543429	USA/TX-HMH-4198/2020	2020-06-19	North America	USA	Houston Methodist Hospital	Houston Methodist Hospital	S. Wesley Long et al
EPI_ISL_543430	USA/TX-HMH-4199/2020	2020-06-19	North America	USA	Houston Methodist Hospital	Houston Methodist Hospital	S. Wesley Long et al
EPI_ISL_543431	USA/TX-HMH-4200/2020	2020-06-19	North America	USA	Houston Methodist Hospital	Houston Methodist Hospital	S. Wesley Long et al
EPI_ISL_543433	USA/TX-HMH-4202/2020	2020-06-19	North America	USA	Houston Methodist Hospital	Houston Methodist Hospital	S. Wesley Long et al
EPI_ISL_543434	USA/TX-HMH-4203/2020	2020-06-19	North America	USA	Houston Methodist Hospital	Houston Methodist Hospital	S. Wesley Long et al
EPI_ISL_543435	USA/TX-HMH-4204/2020	2020-06-19	North America	USA	Houston Methodist Hospital	Houston Methodist Hospital	S. Wesley Long et al
EPI_ISL_543437	USA/TX-HMH-4206/2020	2020-06-19	North America	USA	Houston Methodist Hospital	Houston Methodist Hospital	S. Wesley Long et al
EPI_ISL_543438	USA/TX-HMH-4207/2020	2020-06-19	North America	USA	Houston Methodist Hospital	Houston Methodist Hospital	S. Wesley Long et al
EPI_ISL_543439	USA/TX-HMH-4208/2020	2020-06-19	North America	USA	Houston Methodist Hospital	Houston Methodist Hospital	S. Wesley Long et al
EPI_ISL_543440	USA/TX-HMH-4209/2020	2020-06-19	North America	USA	Houston Methodist Hospital	Houston Methodist Hospital	S. Wesley Long et al
EPI_ISL_543441	USA/TX-HMH-4210/2020	2020-06-19	North America	USA	Houston Methodist Hospital	Houston Methodist Hospital	S. Wesley Long et al
EPI_ISL_543442	USA/TX-HMH-4212/2020	2020-06-19	North America	USA	Houston Methodist Hospital	Houston Methodist Hospital	S. Wesley Long et al
EPI_ISL_543443	USA/TX-HMH-4213/2020	2020-06-19	North America	USA	Houston Methodist Hospital	Houston Methodist Hospital	S. Wesley Long et al
EPI_ISL_543455	USA/TX-HMH-4242/2020	2020-06-18	North America	USA	Houston Methodist Hospital	Houston Methodist Hospital	S. Wesley Long et al
EPI_ISL_543456	USA/TX-HMH-4243/2020	2020-06-19	North America	USA	Houston Methodist Hospital	Houston Methodist Hospital	S. Wesley Long et al
EPI_ISL_543458	USA/TX-HMH-4245/2020	2020-06-20	North America	USA	Houston Methodist Hospital	Houston Methodist Hospital	S. Wesley Long et al
EPI_ISL_543460	USA/TX-HMH-4248/2020	2020-06-18	North America	USA	Houston Methodist Hospital	Houston Methodist Hospital	S. Wesley Long et al
EPI_ISL_543461	USA/TX-HMH-4249/2020	2020-06-20	North America	USA	Houston Methodist Hospital	Houston Methodist Hospital	S. Wesley Long et al
EPI_ISL_543464	USA/TX-HMH-4252/2020	2020-06-19	North America	USA	Houston Methodist Hospital	Houston Methodist Hospital	S. Wesley Long et al
EPI_ISL_543467	USA/TX-HMH-4255/2020	2020-06-18	North America	USA	Houston Methodist Hospital	Houston Methodist Hospital	S. Wesley Long et al
EPI_ISL_543469	USA/TX-HMH-4257/2020	2020-06-19	North America	USA	Houston Methodist Hospital	Houston Methodist Hospital	S. Wesley Long et al
EPI_ISL_543470	USA/TX-HMH-4258/2020	2020-06-18	North America	USA	Houston Methodist Hospital	Houston Methodist Hospital	S. Wesley Long et al
EPI_ISL_543471	USA/TX-HMH-4259/2020	2020-06-18	North America	USA	Houston Methodist Hospital	Houston Methodist Hospital	S. Wesley Long et al
EPI_ISL_543473	USA/TX-HMH-4261/2020	2020-06-19	North America	USA	Houston Methodist Hospital	Houston Methodist Hospital	S. Wesley Long et al
EPI_ISL_543474	USA/TX-HMH-4262/2020	2020-06-18	North America	USA	Houston Methodist Hospital	Houston Methodist Hospital	S. Wesley Long et al
EPI_ISL_543475	USA/TX-HMH-4263/2020	2020-06-18	North America	USA	Houston Methodist Hospital	Houston Methodist Hospital	S. Wesley Long et al
EPI_ISL_543477	USA/TX-HMH-4265/2020	2020-06-18	North America	USA	Houston Methodist Hospital	Houston Methodist Hospital	S. Wesley Long et al
EPI_ISL_543478	USA/TX-HMH-4266/2020	2020-06-18	North America	USA	Houston Methodist Hospital	Houston Methodist Hospital	S. Wesley Long et al
EPI_ISL_543479	USA/TX-HMH-4267/2020	2020-06-18	North America	USA	Houston Methodist Hospital	Houston Methodist Hospital	S. Wesley Long et al
EPI_ISL_543486	USA/TX-HMH-4274/2020	2020-06-18	North America	USA	Houston Methodist Hospital	Houston Methodist Hospital	S. Wesley Long et al
EPI_ISL_543487	USA/TX-HMH-4275/2020	2020-06-18	North America	USA	Houston Methodist Hospital	Houston Methodist Hospital	S. Wesley Long et al
EPI_ISL_543490	USA/TX-HMH-4278/2020	2020-06-18	North America	USA	Houston Methodist Hospital	Houston Methodist Hospital	S. Wesley Long et al
EPI_ISL_543491	USA/TX-HMH-4279/2020	2020-06-18	North America	USA	Houston Methodist Hospital	Houston Methodist Hospital	S. Wesley Long et al
EPI_ISL_543493	USA/TX-HMH-4282/2020	2020-06-18	North America	USA	Houston Methodist Hospital	Houston Methodist Hospital	S. Wesley Long et al
EPI_ISL_543494	USA/TX-HMH-4283/2020	2020-06-18	North America	USA	Houston Methodist Hospital	Houston Methodist Hospital	S. Wesley Long et al
EPI_ISL_543495	USA/TX-HMH-4284/2020	2020-06-18	North America	USA	Houston Methodist Hospital	Houston Methodist Hospital	S. Wesley Long et al
EPI_ISL_543497	USA/TX-HMH-4287/2020	2020-06-18	North America	USA	Houston Methodist Hospital	Houston Methodist Hospital	S. Wesley Long et al
EPI_ISL_543498	USA/TX-HMH-4288/2020	2020-06-18	North America	USA	Houston Methodist Hospital	Houston Methodist Hospital	S. Wesley Long et al
EPI_ISL_543500	USA/TX-HMH-4290/2020	2020-06-18	North America	USA	Houston Methodist Hospital	Houston Methodist Hospital	S. Wesley Long et al
EPI_ISL_543502	USA/TX-HMH-4292/2020	2020-06-18	North America	USA	Houston Methodist Hospital	Houston Methodist Hospital	S. Wesley Long et al
EPI_ISL_543503	USA/TX-HMH-4293/2020	2020-06-18	North America	USA	Houston Methodist Hospital	Houston Methodist Hospital	S. Wesley Long et al
EPI_ISL_543504	USA/TX-HMH-4294/2020	2020-06-18	North America	USA	Houston Methodist Hospital	Houston Methodist Hospital	S. Wesley Long et al
EPI_ISL_543506	USA/TX-HMH-4296/2020	2020-06-18	North America	USA	Houston Methodist Hospital	Houston Methodist Hospital	S. Wesley Long et al
EPI_ISL_543507	USA/TX-HMH-4297/2020	2020-06-18	North America	USA	Houston Methodist Hospital	Houston Methodist Hospital	S. Wesley Long et al
EPI_ISL_543509	USA/TX-HMH-4299/2020	2020-06-18	North America	USA	Houston Methodist Hospital	Houston Methodist Hospital	S. Wesley Long et al
EPI_ISL_543511	USA/TX-HMH-4301/2020	2020-06-18	North America	USA	Houston Methodist Hospital	Houston Methodist Hospital	S. Wesley Long et al
EPI_ISL_543512	USA/TX-HMH-4302/2020	2020-06-18	North America	USA	Houston Methodist Hospital	Houston Methodist Hospital	S. Wesley Long et al
EPI_ISL_543513	USA/TX-HMH-4303/2020	2020-06-18	North America	USA	Houston Methodist Hospital	Houston Methodist Hospital	S. Wesley Long et al
EPI_ISL_543515	USA/TX-HMH-4305/2020	2020-06-18	North America	USA	Houston Methodist Hospital	Houston Methodist Hospital	S. Wesley Long et al
EPI_ISL_543518	USA/TX-HMH-4309/2020	2020-06-18	North America	USA	Houston Methodist Hospital	Houston Methodist Hospital	S. Wesley Long et al
EPI_ISL_543519	USA/TX-HMH-4310/2020	2020-06-18	North America	USA	Houston Methodist Hospital	Houston Methodist Hospital	S. Wesley Long et al
EPI_ISL_543521	USA/TX-HMH-4312/2020	2020-06-18	North America	USA	Houston Methodist Hospital	Houston Methodist Hospital	S. Wesley Long et al
EPI_ISL_543524	USA/TX-HMH-4315/2020	2020-06-18	North America	USA	Houston Methodist Hospital	Houston Methodist Hospital	S. Wesley Long et al
EPI_ISL_543525	USA/TX-HMH-4316/2020	2020-06-19	North America	USA	Houston Methodist Hospital	Houston Methodist Hospital	S. Wesley Long et al
EPI_ISL_543527	USA/TX-HMH-4318/2020	2020-06-18	North America	USA	Houston Methodist Hospital	Houston Methodist Hospital	S. Wesley Long et al
EPI_ISL_543529	USA/TX-HMH-4320/2020	2020-06-18	North America	USA	Houston Methodist Hospital	Houston Methodist Hospital	S. Wesley Long et al
EPI_ISL_543530	USA/TX-HMH-4321/2020	2020-06-20	North America	USA	Houston Methodist Hospital	Houston Methodist Hospital	S. Wesley Long et al
EPI_ISL_543534	USA/TX-HMH-4325/2020	2020-06-18	North America	USA	Houston Methodist Hospital	Houston Methodist Hospital	S. Wesley Long et al
EPI_ISL_543536	USA/TX-HMH-4327/2020	2020-06-18	North America	USA	Houston Methodist Hospital	Houston Methodist Hospital	S. Wesley Long et al
EPI_ISL_543537	USA/TX-HMH-4328/2020	2020-06-18	North America	USA	Houston Methodist Hospital	Houston Methodist Hospital	S. Wesley Long et al
EPI_ISL_543538	USA/TX-HMH-4330/2020	2020-06-19	North America	USA	Houston Methodist Hospital	Houston Methodist Hospital	S. Wesley Long et al
EPI_ISL_543540	USA/TX-HMH-4332/2020	2020-06-19	North America	USA	Houston Methodist Hospital	Houston Methodist Hospital	S. Wesley Long et al
EPI_ISL_543541	USA/TX-HMH-4334/2020	2020-06-18	North America	USA	Houston Methodist Hospital	Houston Methodist Hospital	S. Wesley Long et al
EPI_ISL_543544	USA/TX-HMH-4341/2020	2020-06-19	North America	USA	Houston Methodist Hospital	Houston Methodist Hospital	S. Wesley Long et al
EPI_ISL_543545	USA/TX-HMH-4342/2020	2020-06-19	North America	USA	Houston Methodist Hospital	Houston Methodist Hospital	S. Wesley Long et al
EPI_ISL_543546	USA/TX-HMH-4343/2020	2020-06-19	North America	USA	Houston Methodist Hospital	Houston Methodist Hospital	S. Wesley Long et al
EPI_ISL_543547	USA/TX-HMH-4346/2020	2020-06-19	North America	USA	Houston Methodist Hospital	Houston Methodist Hospital	S. Wesley Long et al
EPI_ISL_543549	USA/TX-HMH-4348/2020	2020-06-19	North America	USA	Houston Methodist Hospital	Houston Methodist Hospital	S. Wesley Long et al
EPI_ISL_543550	USA/TX-HMH-4349/2020	2020-06-17	North America	USA	Houston Methodist Hospital	Houston Methodist Hospital	S. Wesley Long et al
EPI_ISL_543551	USA/TX-HMH-4350/2020	2020-06-17	North America	USA	Houston Methodist Hospital	Houston Methodist Hospital	S. Wesley Long et al
EPI_ISL_543552	USA/TX-HMH-4351/2020	2020-06-17	North America	USA	Houston Methodist Hospital	Houston Methodist Hospital	S. Wesley Long et al
EPI_ISL_543553	USA/TX-HMH-4352/2020	2020-06-19	North America	USA	Houston Methodist Hospital	Houston Methodist Hospital	S. Wesley Long et al
EPI_ISL_543555	USA/TX-HMH-4356/2020	2020-06-19	North America	USA	Houston Methodist Hospital	Houston Methodist Hospital	S. Wesley Long et al
EPI_ISL_543558	USA/TX-HMH-4359/2020	2020-06-19	North America	USA	Houston Methodist Hospital	Houston Methodist Hospital	S. Wesley Long et al
EPI_ISL_543565	USA/TX-HMH-4368/2020	2020-06-17	North America	USA	Houston Methodist Hospital	Houston Methodist Hospital	S. Wesley Long et al
EPI_ISL_543567	USA/TX-HMH-4370/2020	2020-06-18	North America	USA	Houston Methodist Hospital	Houston Methodist Hospital	S. Wesley Long et al
EPI_ISL_543568	USA/TX-HMH-4371/2020	2020-06-17	North America	USA	Houston Methodist Hospital	Houston Methodist Hospital	S. Wesley Long et al
EPI_ISL_543569	USA/TX-HMH-4372/2020	2020-06-17	North America	USA	Houston Methodist Hospital	Houston Methodist Hospital	S. Wesley Long et al
EPI_ISL_543571	USA/TX-HMH-4374/2020	2020-06-17	North America	USA	Houston Methodist Hospital	Houston Methodist Hospital	S. Wesley Long et al
EPI_ISL_543572	USA/TX-HMH-4375/2020	2020-06-17	North America	USA	Houston Methodist Hospital	Houston Methodist Hospital	S. Wesley Long et al
EPI_ISL_543574	USA/TX-HMH-4377/2020	2020-06-17	North America	USA	Houston Methodist Hospital	Houston Methodist Hospital	S. Wesley Long et al
EPI_ISL_543575	USA/TX-HMH-4378/2020	2020-06-17	North America	USA	Houston Methodist Hospital	Houston Methodist Hospital	S. Wesley Long et al
EPI_ISL_543576	USA/TX-HMH-4379/2020	2020-06-17	North America	USA	Houston Methodist Hospital	Houston Methodist Hospital	S. Wesley Long et al
EPI_ISL_543580	USA/TX-HMH-4386/2020	2020-06-17	North America	USA	Houston Methodist Hospital	Houston Methodist Hospital	S. Wesley Long et al
EPI_ISL_543581	USA/TX-HMH-4388/2020	2020-06-17	North America	USA	Houston Methodist Hospital	Houston Methodist Hospital	S. Wesley Long et al
EPI_ISL_543582	USA/TX-HMH-4389/2020	2020-06-17	North America	USA	Houston Methodist Hospital	Houston Methodist Hospital	S. Wesley Long et al
EPI_ISL_543583	USA/TX-HMH-4390/2020	2020-06-17	North America	USA	Houston Methodist Hospital	Houston Methodist Hospital	S. Wesley Long et al
EPI_ISL_543585	USA/TX-HMH-4395/2020	2020-06-17	North America	USA	Houston Methodist Hospital	Houston Methodist Hospital	S. Wesley Long et al
EPI_ISL_543586	USA/TX-HMH-4397/2020	2020-06-17	North America	USA	Houston Methodist Hospital	Houston Methodist Hospital	S. Wesley Long et al
EPI_ISL_543589	USA/TX-HMH-4400/2020	2020-06-17	North America	USA	Houston Methodist Hospital	Houston Methodist Hospital	S. Wesley Long et al
EPI_ISL_543590	USA/TX-HMH-4401/2020	2020-06-17	North America	USA	Houston Methodist Hospital	Houston Methodist Hospital	S. Wesley Long et al
EPI_ISL_543591	USA/TX-HMH-4402/2020	2020-06-17	North America	USA	Houston Methodist Hospital	Houston Methodist Hospital	S. Wesley Long et al
EPI_ISL_543594	USA/TX-HMH-4405/2020	2020-06-17	North America	USA	Houston Methodist Hospital	Houston Methodist Hospital	S. Wesley Long et al
EPI_ISL_543597	USA/TX-HMH-4408/2020	2020-06-17	North America	USA	Houston Methodist Hospital	Houston Methodist Hospital	S. Wesley Long et al
EPI_ISL_543598	USA/TX-HMH-4409/2020	2020-06-17	North America	USA	Houston Methodist Hospital	Houston Methodist Hospital	S. Wesley Long et al
EPI_ISL_543599	USA/TX-HMH-4410/2020	2020-06-17	North America	USA	Houston Methodist Hospital	Houston Methodist Hospital	S. Wesley Long et al
EPI_ISL_543600	USA/TX-HMH-4412/2020	2020-06-18	North America	USA	Houston Methodist Hospital	Houston Methodist Hospital	S. Wesley Long et al
EPI_ISL_543602	USA/TX-HMH-4415/2020	2020-06-17	North America	USA	Houston Methodist Hospital	Houston Methodist Hospital	S. Wesley Long et al
EPI_ISL_543605	USA/TX-HMH-4419/2020	2020-06-17	North America	USA	Houston Methodist Hospital	Houston Methodist Hospital	S. Wesley Long et al
EPI_ISL_543606	USA/TX-HMH-4422/2020	2020-06-17	North America	USA	Houston Methodist Hospital	Houston Methodist Hospital	S. Wesley Long et al
EPI_ISL_543607	USA/TX-HMH-4423/2020	2020-06-17	North America	USA	Houston Methodist Hospital	Houston Methodist Hospital	S. Wesley Long et al
EPI_ISL_543608	USA/TX-HMH-4424/2020	2020-06-17	North America	USA	Houston Methodist Hospital	Houston Methodist Hospital	S. Wesley Long et al
EPI_ISL_543609	USA/TX-HMH-4425/2020	2020-06-17	North America	USA	Houston Methodist Hospital	Houston Methodist Hospital	S. Wesley Long et al
EPI_ISL_543611	USA/TX-HMH-4427/2020	2020-06-17	North America	USA	Houston Methodist Hospital	Houston Methodist Hospital	S. Wesley Long et al
EPI_ISL_543612	USA/TX-HMH-4428/2020	2020-06-17	North America	USA	Houston Methodist Hospital	Houston Methodist Hospital	S. Wesley Long et al
EPI_ISL_543615	USA/TX-HMH-4430/2020	2020-06-17	North America	USA	Houston Methodist Hospital	Houston Methodist Hospital	S. Wesley Long et al
EPI_ISL_543619	USA/TX-HMH-4435/2020	2020-06-17	North America	USA	Houston Methodist Hospital	Houston Methodist Hospital	S. Wesley Long et al
EPI_ISL_543621	USA/TX-HMH-4438/2020	2020-06-17	North America	USA	Houston Methodist Hospital	Houston Methodist Hospital	S. Wesley Long et al
EPI_ISL_543631	USA/TX-HMH-4454/2020	2020-06-12	North America	USA	Houston Methodist Hospital	Houston Methodist Hospital	S. Wesley Long et al
EPI_ISL_543635	USA/TX-HMH-4458/2020	2020-06-18	North America	USA	Houston Methodist Hospital	Houston Methodist Hospital	S. Wesley Long et al
EPI_ISL_543641	USA/TX-HMH-4464/2020	2020-06-16	North America	USA	Houston Methodist Hospital	Houston Methodist Hospital	S. Wesley Long et al
EPI_ISL_543650	USA/TX-HMH-4474/2020	2020-06-17	North America	USA	Houston Methodist Hospital	Houston Methodist Hospital	S. Wesley Long et al
EPI_ISL_543655	USA/TX-HMH-4480/2020	2020-06-19	North America	USA	Houston Methodist Hospital	Houston Methodist Hospital	S. Wesley Long et al
EPI_ISL_543658	USA/TX-HMH-4484/2020	2020-06-19	North America	USA	Houston Methodist Hospital	Houston Methodist Hospital	S. Wesley Long et al
EPI_ISL_543662	USA/TX-HMH-4489/2020	2020-06-19	North America	USA	Houston Methodist Hospital	Houston Methodist Hospital	S. Wesley Long et al
EPI_ISL_543665	USA/TX-HMH-4493/2020	2020-06-19	North America	USA	Houston Methodist Hospital	Houston Methodist Hospital	S. Wesley Long et al
EPI_ISL_543668	USA/TX-HMH-4497/2020	2020-06-19	North America	USA	Houston Methodist Hospital	Houston Methodist Hospital	S. Wesley Long et al
EPI_ISL_543671	USA/TX-HMH-4500/2020	2020-06-19	North America	USA	Houston Methodist Hospital	Houston Methodist Hospital	S. Wesley Long et al
EPI_ISL_543672	USA/TX-HMH-4501/2020	2020-06-19	North America	USA	Houston Methodist Hospital	Houston Methodist Hospital	S. Wesley Long et al
EPI_ISL_543673	USA/TX-HMH-4502/2020	2020-06-19	North America	USA	Houston Methodist Hospital	Houston Methodist Hospital	S. Wesley Long et al
EPI_ISL_543674	USA/TX-HMH-4504/2020	2020-06-19	North America	USA	Houston Methodist Hospital	Houston Methodist Hospital	S. Wesley Long et al
EPI_ISL_543677	USA/TX-HMH-4507/2020	2020-06-19	North America	USA	Houston Methodist Hospital	Houston Methodist Hospital	S. Wesley Long et al
EPI_ISL_543683	USA/TX-HMH-4514/2020	2020-06-19	North America	USA	Houston Methodist Hospital	Houston Methodist Hospital	S. Wesley Long et al
EPI_ISL_543687	USA/TX-HMH-4518/2020	2020-06-19	North America	USA	Houston Methodist Hospital	Houston Methodist Hospital	S. Wesley Long et al
EPI_ISL_543691	USA/TX-HMH-4523/2020	2020-06-19	North America	USA	Houston Methodist Hospital	Houston Methodist Hospital	S. Wesley Long et al
EPI_ISL_543692	USA/TX-HMH-4526/2020	2020-06-19	North America	USA	Houston Methodist Hospital	Houston Methodist Hospital	S. Wesley Long et al
EPI_ISL_543695	USA/TX-HMH-453/2020	2020-04-03	North America	USA	Houston Methodist Hospital	Houston Methodist Hospital	S. Wesley Long et al
EPI_ISL_543696	USA/TX-HMH-4530/2020	2020-06-22	North America	USA	Houston Methodist Hospital	Houston Methodist Hospital	S. Wesley Long et al
EPI_ISL_543697	USA/TX-HMH-4531/2020	2020-06-21	North America	USA	Houston Methodist Hospital	Houston Methodist Hospital	S. Wesley Long et al
EPI_ISL_543698	USA/TX-HMH-4532/2020	2020-06-21	North America	USA	Houston Methodist Hospital	Houston Methodist Hospital	S. Wesley Long et al
EPI_ISL_543699	USA/TX-HMH-4533/2020	2020-06-20	North America	USA	Houston Methodist Hospital	Houston Methodist Hospital	S. Wesley Long et al
EPI_ISL_543700	USA/TX-HMH-4534/2020	2020-06-21	North America	USA	Houston Methodist Hospital	Houston Methodist Hospital	S. Wesley Long et al
EPI_ISL_543701	USA/TX-HMH-4536/2020	2020-06-22	North America	USA	Houston Methodist Hospital	Houston Methodist Hospital	S. Wesley Long et al
EPI_ISL_543703	USA/TX-HMH-454/2020	2020-04-03	North America	USA	Houston Methodist Hospital	Houston Methodist Hospital	S. Wesley Long et al
EPI_ISL_543704	USA/TX-HMH-4540/2020	2020-06-20	North America	USA	Houston Methodist Hospital	Houston Methodist Hospital	S. Wesley Long et al
EPI_ISL_543706	USA/TX-HMH-4542/2020	2020-06-20	North America	USA	Houston Methodist Hospital	Houston Methodist Hospital	S. Wesley Long et al
EPI_ISL_543709	USA/TX-HMH-4546/2020	2020-06-20	North America	USA	Houston Methodist Hospital	Houston Methodist Hospital	S. Wesley Long et al
EPI_ISL_543710	USA/TX-HMH-4547/2020	2020-06-21	North America	USA	Houston Methodist Hospital	Houston Methodist Hospital	S. Wesley Long et al
EPI_ISL_543711	USA/TX-HMH-4551/2020	2020-06-20	North America	USA	Houston Methodist Hospital	Houston Methodist Hospital	S. Wesley Long et al
EPI_ISL_543712	USA/TX-HMH-4552/2020	2020-06-21	North America	USA	Houston Methodist Hospital	Houston Methodist Hospital	S. Wesley Long et al
EPI_ISL_543715	USA/TX-HMH-4556/2020	2020-06-22	North America	USA	Houston Methodist Hospital	Houston Methodist Hospital	S. Wesley Long et al
EPI_ISL_543717	USA/TX-HMH-4559/2020	2020-06-21	North America	USA	Houston Methodist Hospital	Houston Methodist Hospital	S. Wesley Long et al
EPI_ISL_543723	USA/TX-HMH-4569/2020	2020-06-21	North America	USA	Houston Methodist Hospital	Houston Methodist Hospital	S. Wesley Long et al
EPI_ISL_543724	USA/TX-HMH-457/2020	2020-04-03	North America	USA	Houston Methodist Hospital	Houston Methodist Hospital	S. Wesley Long et al
EPI_ISL_543725	USA/TX-HMH-4571/2020	2020-06-21	North America	USA	Houston Methodist Hospital	Houston Methodist Hospital	S. Wesley Long et al
EPI_ISL_543729	USA/TX-HMH-4579/2020	2020-06-22	North America	USA	Houston Methodist Hospital	Houston Methodist Hospital	S. Wesley Long et al
EPI_ISL_543730	USA/TX-HMH-4580/2020	2020-06-20	North America	USA	Houston Methodist Hospital	Houston Methodist Hospital	S. Wesley Long et al
EPI_ISL_543732	USA/TX-HMH-4582/2020	2020-06-21	North America	USA	Houston Methodist Hospital	Houston Methodist Hospital	S. Wesley Long et al
EPI_ISL_543734	USA/TX-HMH-4584/2020	2020-06-21	North America	USA	Houston Methodist Hospital	Houston Methodist Hospital	S. Wesley Long et al
EPI_ISL_543735	USA/TX-HMH-4585/2020	2020-06-21	North America	USA	Houston Methodist Hospital	Houston Methodist Hospital	S. Wesley Long et al
EPI_ISL_543737	USA/TX-HMH-4587/2020	2020-06-21	North America	USA	Houston Methodist Hospital	Houston Methodist Hospital	S. Wesley Long et al
EPI_ISL_543738	USA/TX-HMH-4589/2020	2020-06-22	North America	USA	Houston Methodist Hospital	Houston Methodist Hospital	S. Wesley Long et al
EPI_ISL_543739	USA/TX-HMH-4591/2020	2020-06-19	North America	USA	Houston Methodist Hospital	Houston Methodist Hospital	S. Wesley Long et al
EPI_ISL_543740	USA/TX-HMH-4593/2020	2020-06-21	North America	USA	Houston Methodist Hospital	Houston Methodist Hospital	S. Wesley Long et al
EPI_ISL_543742	USA/TX-HMH-4596/2020	2020-06-19	North America	USA	Houston Methodist Hospital	Houston Methodist Hospital	S. Wesley Long et al
EPI_ISL_543744	USA/TX-HMH-4598/2020	2020-06-20	North America	USA	Houston Methodist Hospital	Houston Methodist Hospital	S. Wesley Long et al
EPI_ISL_543753	USA/TX-HMH-461/2020	2020-04-03	North America	USA	Houston Methodist Hospital	Houston Methodist Hospital	S. Wesley Long et al
EPI_ISL_543756	USA/TX-HMH-4615/2020	2020-06-21	North America	USA	Houston Methodist Hospital	Houston Methodist Hospital	S. Wesley Long et al
EPI_ISL_543757	USA/TX-HMH-4616/2020	2020-06-20	North America	USA	Houston Methodist Hospital	Houston Methodist Hospital	S. Wesley Long et al
EPI_ISL_543759	USA/TX-HMH-4618/2020	2020-06-20	North America	USA	Houston Methodist Hospital	Houston Methodist Hospital	S. Wesley Long et al
EPI_ISL_543760	USA/TX-HMH-4619/2020	2020-06-21	North America	USA	Houston Methodist Hospital	Houston Methodist Hospital	S. Wesley Long et al
EPI_ISL_543762	USA/TX-HMH-4623/2020	2020-06-22	North America	USA	Houston Methodist Hospital	Houston Methodist Hospital	S. Wesley Long et al
EPI_ISL_543763	USA/TX-HMH-4624/2020	2020-06-22	North America	USA	Houston Methodist Hospital	Houston Methodist Hospital	S. Wesley Long et al
EPI_ISL_543767	USA/TX-HMH-463/2020	2020-04-03	North America	USA	Houston Methodist Hospital	Houston Methodist Hospital	S. Wesley Long et al
EPI_ISL_543768	USA/TX-HMH-4630/2020	2020-06-22	North America	USA	Houston Methodist Hospital	Houston Methodist Hospital	S. Wesley Long et al
EPI_ISL_543770	USA/TX-HMH-4632/2020	2020-06-22	North America	USA	Houston Methodist Hospital	Houston Methodist Hospital	S. Wesley Long et al
EPI_ISL_543773	USA/TX-HMH-4636/2020	2020-06-22	North America	USA	Houston Methodist Hospital	Houston Methodist Hospital	S. Wesley Long et al
EPI_ISL_543774	USA/TX-HMH-4637/2020	2020-06-21	North America	USA	Houston Methodist Hospital	Houston Methodist Hospital	S. Wesley Long et al
EPI_ISL_543775	USA/TX-HMH-4638/2020	2020-06-22	North America	USA	Houston Methodist Hospital	Houston Methodist Hospital	S. Wesley Long et al
EPI_ISL_543776	USA/TX-HMH-464/2020	2020-04-03	North America	USA	Houston Methodist Hospital	Houston Methodist Hospital	S. Wesley Long et al
EPI_ISL_543781	USA/TX-HMH-4652/2020	2020-06-20	North America	USA	Houston Methodist Hospital	Houston Methodist Hospital	S. Wesley Long et al
EPI_ISL_543782	USA/TX-HMH-4654/2020	2020-06-22	North America	USA	Houston Methodist Hospital	Houston Methodist Hospital	S. Wesley Long et al
EPI_ISL_543785	USA/TX-HMH-4659/2020	2020-06-22	North America	USA	Houston Methodist Hospital	Houston Methodist Hospital	S. Wesley Long et al
EPI_ISL_543786	USA/TX-HMH-466/2020	2020-04-04	North America	USA	Houston Methodist Hospital	Houston Methodist Hospital	S. Wesley Long et al
EPI_ISL_544240	USA/TX-HMH-4667/2020	2020-06-22	North America	USA	Houston Methodist Hospital	Houston Methodist Hospital	S. Wesley Long et al
EPI_ISL_544242	USA/TX-HMH-4669/2020	2020-06-22	North America	USA	Houston Methodist Hospital	Houston Methodist Hospital	S. Wesley Long et al
EPI_ISL_544243	USA/TX-HMH-467/2020	2020-04-04	North America	USA	Houston Methodist Hospital	Houston Methodist Hospital	S. Wesley Long et al
EPI_ISL_544245	USA/TX-HMH-4671/2020	2020-06-22	North America	USA	Houston Methodist Hospital	Houston Methodist Hospital	S. Wesley Long et al
EPI_ISL_544246	USA/TX-HMH-4672/2020	2020-06-19	North America	USA	Houston Methodist Hospital	Houston Methodist Hospital	S. Wesley Long et al
EPI_ISL_544247	USA/TX-HMH-4673/2020	2020-06-19	North America	USA	Houston Methodist Hospital	Houston Methodist Hospital	S. Wesley Long et al
EPI_ISL_544249	USA/TX-HMH-4678/2020	2020-06-21	North America	USA	Houston Methodist Hospital	Houston Methodist Hospital	S. Wesley Long et al
EPI_ISL_544251	USA/TX-HMH-468/2020	2020-04-04	North America	USA	Houston Methodist Hospital	Houston Methodist Hospital	S. Wesley Long et al
EPI_ISL_544254	USA/TX-HMH-4683/2020	2020-06-22	North America	USA	Houston Methodist Hospital	Houston Methodist Hospital	S. Wesley Long et al
EPI_ISL_544255	USA/TX-HMH-4684/2020	2020-06-20	North America	USA	Houston Methodist Hospital	Houston Methodist Hospital	S. Wesley Long et al
EPI_ISL_544259	USA/TX-HMH-469/2020	2020-04-04	North America	USA	Houston Methodist Hospital	Houston Methodist Hospital	S. Wesley Long et al
EPI_ISL_544264	USA/TX-HMH-4694/2020	2020-06-21	North America	USA	Houston Methodist Hospital	Houston Methodist Hospital	S. Wesley Long et al
EPI_ISL_544265	USA/TX-HMH-4696/2020	2020-06-22	North America	USA	Houston Methodist Hospital	Houston Methodist Hospital	S. Wesley Long et al
EPI_ISL_544268	USA/TX-HMH-470/2020	2020-04-04	North America	USA	Houston Methodist Hospital	Houston Methodist Hospital	S. Wesley Long et al
EPI_ISL_544271	USA/TX-HMH-4703/2020	2020-06-19	North America	USA	Houston Methodist Hospital	Houston Methodist Hospital	S. Wesley Long et al
EPI_ISL_544275	USA/TX-HMH-4707/2020	2020-06-22	North America	USA	Houston Methodist Hospital	Houston Methodist Hospital	S. Wesley Long et al
EPI_ISL_544279	USA/TX-HMH-4710/2020	2020-06-19	North America	USA	Houston Methodist Hospital	Houston Methodist Hospital	S. Wesley Long et al
EPI_ISL_544281	USA/TX-HMH-4715/2020	2020-06-19	North America	USA	Houston Methodist Hospital	Houston Methodist Hospital	S. Wesley Long et al
EPI_ISL_544282	USA/TX-HMH-4717/2020	2020-06-22	North America	USA	Houston Methodist Hospital	Houston Methodist Hospital	S. Wesley Long et al
EPI_ISL_544283	USA/TX-HMH-4718/2020	2020-06-22	North America	USA	Houston Methodist Hospital	Houston Methodist Hospital	S. Wesley Long et al
EPI_ISL_544285	USA/TX-HMH-472/2020	2020-04-04	North America	USA	Houston Methodist Hospital	Houston Methodist Hospital	S. Wesley Long et al
EPI_ISL_544296	USA/TX-HMH-474/2020	2020-04-04	North America	USA	Houston Methodist Hospital	Houston Methodist Hospital	S. Wesley Long et al
EPI_ISL_544309	USA/TX-HMH-4758/2020	2020-06-21	North America	USA	Houston Methodist Hospital	Houston Methodist Hospital	S. Wesley Long et al
EPI_ISL_544311	USA/TX-HMH-476/2020	2020-04-04	North America	USA	Houston Methodist Hospital	Houston Methodist Hospital	S. Wesley Long et al
EPI_ISL_544314	USA/TX-HMH-4764/2020	2020-06-21	North America	USA	Houston Methodist Hospital	Houston Methodist Hospital	S. Wesley Long et al
EPI_ISL_544318	USA/TX-HMH-4768/2020	2020-06-22	North America	USA	Houston Methodist Hospital	Houston Methodist Hospital	S. Wesley Long et al
EPI_ISL_544325	USA/TX-HMH-4780/2020	2020-06-22	North America	USA	Houston Methodist Hospital	Houston Methodist Hospital	S. Wesley Long et al
EPI_ISL_544334	USA/TX-HMH-4791/2020	2020-06-22	North America	USA	Houston Methodist Hospital	Houston Methodist Hospital	S. Wesley Long et al
EPI_ISL_544339	USA/TX-HMH-480/2020	2020-04-07	North America	USA	Houston Methodist Hospital	Houston Methodist Hospital	S. Wesley Long et al
EPI_ISL_544345	USA/TX-HMH-481/2020	2020-04-07	North America	USA	Houston Methodist Hospital	Houston Methodist Hospital	S. Wesley Long et al
EPI_ISL_544349	USA/TX-HMH-4815/2020	2020-06-20	North America	USA	Houston Methodist Hospital	Houston Methodist Hospital	S. Wesley Long et al
EPI_ISL_544351	USA/TX-HMH-4817/2020	2020-06-22	North America	USA	Houston Methodist Hospital	Houston Methodist Hospital	S. Wesley Long et al
EPI_ISL_544352	USA/TX-HMH-4818/2020	2020-06-22	North America	USA	Houston Methodist Hospital	Houston Methodist Hospital	S. Wesley Long et al
EPI_ISL_544353	USA/TX-HMH-482/2020	2020-04-07	North America	USA	Houston Methodist Hospital	Houston Methodist Hospital	S. Wesley Long et al
EPI_ISL_544354	USA/TX-HMH-4820/2020	2020-06-19	North America	USA	Houston Methodist Hospital	Houston Methodist Hospital	S. Wesley Long et al
EPI_ISL_544355	USA/TX-HMH-4821/2020	2020-06-22	North America	USA	Houston Methodist Hospital	Houston Methodist Hospital	S. Wesley Long et al
EPI_ISL_544356	USA/TX-HMH-4822/2020	2020-06-21	North America	USA	Houston Methodist Hospital	Houston Methodist Hospital	S. Wesley Long et al
EPI_ISL_544358	USA/TX-HMH-4827/2020	2020-06-20	North America	USA	Houston Methodist Hospital	Houston Methodist Hospital	S. Wesley Long et al
EPI_ISL_544359	USA/TX-HMH-4829/2020	2020-06-22	North America	USA	Houston Methodist Hospital	Houston Methodist Hospital	S. Wesley Long et al
EPI_ISL_544360	USA/TX-HMH-483/2020	2020-04-05	North America	USA	Houston Methodist Hospital	Houston Methodist Hospital	S. Wesley Long et al
EPI_ISL_544362	USA/TX-HMH-4831/2020	2020-06-20	North America	USA	Houston Methodist Hospital	Houston Methodist Hospital	S. Wesley Long et al
EPI_ISL_544363	USA/TX-HMH-4833/2020	2020-06-20	North America	USA	Houston Methodist Hospital	Houston Methodist Hospital	S. Wesley Long et al
EPI_ISL_544364	USA/TX-HMH-4834/2020	2020-06-21	North America	USA	Houston Methodist Hospital	Houston Methodist Hospital	S. Wesley Long et al
EPI_ISL_544365	USA/TX-HMH-4836/2020	2020-06-22	North America	USA	Houston Methodist Hospital	Houston Methodist Hospital	S. Wesley Long et al
EPI_ISL_544366	USA/TX-HMH-4837/2020	2020-06-20	North America	USA	Houston Methodist Hospital	Houston Methodist Hospital	S. Wesley Long et al
EPI_ISL_544367	USA/TX-HMH-4839/2020	2020-06-20	North America	USA	Houston Methodist Hospital	Houston Methodist Hospital	S. Wesley Long et al
EPI_ISL_544368	USA/TX-HMH-484/2020	2020-04-06	North America	USA	Houston Methodist Hospital	Houston Methodist Hospital	S. Wesley Long et al
EPI_ISL_544369	USA/TX-HMH-4841/2020	2020-06-22	North America	USA	Houston Methodist Hospital	Houston Methodist Hospital	S. Wesley Long et al
EPI_ISL_544370	USA/TX-HMH-4844/2020	2020-06-21	North America	USA	Houston Methodist Hospital	Houston Methodist Hospital	S. Wesley Long et al
EPI_ISL_544371	USA/TX-HMH-4845/2020	2020-06-22	North America	USA	Houston Methodist Hospital	Houston Methodist Hospital	S. Wesley Long et al
EPI_ISL_544372	USA/TX-HMH-4846/2020	2020-06-21	North America	USA	Houston Methodist Hospital	Houston Methodist Hospital	S. Wesley Long et al
EPI_ISL_544373	USA/TX-HMH-4847/2020	2020-06-22	North America	USA	Houston Methodist Hospital	Houston Methodist Hospital	S. Wesley Long et al
EPI_ISL_544374	USA/TX-HMH-4848/2020	2020-06-22	North America	USA	Houston Methodist Hospital	Houston Methodist Hospital	S. Wesley Long et al
EPI_ISL_544376	USA/TX-HMH-4852/2020	2020-06-20	North America	USA	Houston Methodist Hospital	Houston Methodist Hospital	S. Wesley Long et al
EPI_ISL_544377	USA/TX-HMH-4854/2020	2020-06-21	North America	USA	Houston Methodist Hospital	Houston Methodist Hospital	S. Wesley Long et al
EPI_ISL_544380	USA/TX-HMH-4858/2020	2020-06-21	North America	USA	Houston Methodist Hospital	Houston Methodist Hospital	S. Wesley Long et al
EPI_ISL_544381	USA/TX-HMH-486/2020	2020-04-06	North America	USA	Houston Methodist Hospital	Houston Methodist Hospital	S. Wesley Long et al
EPI_ISL_544384	USA/TX-HMH-4862/2020	2020-06-21	North America	USA	Houston Methodist Hospital	Houston Methodist Hospital	S. Wesley Long et al
EPI_ISL_544386	USA/TX-HMH-4864/2020	2020-06-19	North America	USA	Houston Methodist Hospital	Houston Methodist Hospital	S. Wesley Long et al
EPI_ISL_544387	USA/TX-HMH-4865/2020	2020-06-22	North America	USA	Houston Methodist Hospital	Houston Methodist Hospital	S. Wesley Long et al
EPI_ISL_544389	USA/TX-HMH-4867/2020	2020-06-20	North America	USA	Houston Methodist Hospital	Houston Methodist Hospital	S. Wesley Long et al
EPI_ISL_544390	USA/TX-HMH-4868/2020	2020-06-22	North America	USA	Houston Methodist Hospital	Houston Methodist Hospital	S. Wesley Long et al
EPI_ISL_544391	USA/TX-HMH-4869/2020	2020-06-22	North America	USA	Houston Methodist Hospital	Houston Methodist Hospital	S. Wesley Long et al
EPI_ISL_544392	USA/TX-HMH-487/2020	2020-04-05	North America	USA	Houston Methodist Hospital	Houston Methodist Hospital	S. Wesley Long et al
EPI_ISL_544394	USA/TX-HMH-4875/2020	2020-06-22	North America	USA	Houston Methodist Hospital	Houston Methodist Hospital	S. Wesley Long et al
EPI_ISL_544396	USA/TX-HMH-4878/2020	2020-06-20	North America	USA	Houston Methodist Hospital	Houston Methodist Hospital	S. Wesley Long et al
EPI_ISL_544397	USA/TX-HMH-4879/2020	2020-06-22	North America	USA	Houston Methodist Hospital	Houston Methodist Hospital	S. Wesley Long et al
EPI_ISL_544398	USA/TX-HMH-488/2020	2020-04-05	North America	USA	Houston Methodist Hospital	Houston Methodist Hospital	S. Wesley Long et al
EPI_ISL_544403	USA/TX-HMH-4884/2020	2020-06-22	North America	USA	Houston Methodist Hospital	Houston Methodist Hospital	S. Wesley Long et al
EPI_ISL_544404	USA/TX-HMH-4885/2020	2020-06-22	North America	USA	Houston Methodist Hospital	Houston Methodist Hospital	S. Wesley Long et al
EPI_ISL_544406	USA/TX-HMH-489/2020	2020-04-05	North America	USA	Houston Methodist Hospital	Houston Methodist Hospital	S. Wesley Long et al
EPI_ISL_544407	USA/TX-HMH-490/2020	2020-04-05	North America	USA	Houston Methodist Hospital	Houston Methodist Hospital	S. Wesley Long et al
EPI_ISL_544408	USA/TX-HMH-491/2020	2020-04-05	North America	USA	Houston Methodist Hospital	Houston Methodist Hospital	S. Wesley Long et al
EPI_ISL_544409	USA/TX-HMH-492/2020	2020-04-05	North America	USA	Houston Methodist Hospital	Houston Methodist Hospital	S. Wesley Long et al
EPI_ISL_544410	USA/TX-HMH-493/2020	2020-04-07	North America	USA	Houston Methodist Hospital	Houston Methodist Hospital	S. Wesley Long et al
EPI_ISL_544412	USA/TX-HMH-4936/2020	2020-06-21	North America	USA	Houston Methodist Hospital	Houston Methodist Hospital	S. Wesley Long et al
EPI_ISL_544415	USA/TX-HMH-494/2020	2020-04-05	North America	USA	Houston Methodist Hospital	Houston Methodist Hospital	S. Wesley Long et al
EPI_ISL_544416	USA/TX-HMH-4940/2020	2020-06-22	North America	USA	Houston Methodist Hospital	Houston Methodist Hospital	S. Wesley Long et al
EPI_ISL_544421	USA/TX-HMH-4945/2020	2020-06-21	North America	USA	Houston Methodist Hospital	Houston Methodist Hospital	S. Wesley Long et al
EPI_ISL_544422	USA/TX-HMH-4947/2020	2020-06-21	North America	USA	Houston Methodist Hospital	Houston Methodist Hospital	S. Wesley Long et al
EPI_ISL_544423	USA/TX-HMH-4948/2020	2020-06-20	North America	USA	Houston Methodist Hospital	Houston Methodist Hospital	S. Wesley Long et al
EPI_ISL_544424	USA/TX-HMH-495/2020	2020-04-05	North America	USA	Houston Methodist Hospital	Houston Methodist Hospital	S. Wesley Long et al
EPI_ISL_544425	USA/TX-HMH-4951/2020	2020-06-22	North America	USA	Houston Methodist Hospital	Houston Methodist Hospital	S. Wesley Long et al
EPI_ISL_544428	USA/TX-HMH-4954/2020	2020-06-20	North America	USA	Houston Methodist Hospital	Houston Methodist Hospital	S. Wesley Long et al
EPI_ISL_544429	USA/TX-HMH-4955/2020	2020-06-20	North America	USA	Houston Methodist Hospital	Houston Methodist Hospital	S. Wesley Long et al
EPI_ISL_544430	USA/TX-HMH-4956/2020	2020-06-21	North America	USA	Houston Methodist Hospital	Houston Methodist Hospital	S. Wesley Long et al
EPI_ISL_544431	USA/TX-HMH-4957/2020	2020-06-20	North America	USA	Houston Methodist Hospital	Houston Methodist Hospital	S. Wesley Long et al
EPI_ISL_544433	USA/TX-HMH-496/2020	2020-04-06	North America	USA	Houston Methodist Hospital	Houston Methodist Hospital	S. Wesley Long et al
EPI_ISL_544434	USA/TX-HMH-497/2020	2020-04-07	North America	USA	Houston Methodist Hospital	Houston Methodist Hospital	S. Wesley Long et al
EPI_ISL_544436	USA/TX-HMH-4984/2020	2020-06-21	North America	USA	Houston Methodist Hospital	Houston Methodist Hospital	S. Wesley Long et al
EPI_ISL_544439	USA/TX-HMH-4988/2020	2020-06-22	North America	USA	Houston Methodist Hospital	Houston Methodist Hospital	S. Wesley Long et al
EPI_ISL_544440	USA/TX-HMH-4989/2020	2020-06-22	North America	USA	Houston Methodist Hospital	Houston Methodist Hospital	S. Wesley Long et al
EPI_ISL_544454	USA/TX-HMH-5007/2020	2020-06-24	North America	USA	Houston Methodist Hospital	Houston Methodist Hospital	S. Wesley Long et al
EPI_ISL_544456	USA/TX-HMH-501/2020	2020-04-01	North America	USA	Houston Methodist Hospital	Houston Methodist Hospital	S. Wesley Long et al
EPI_ISL_544457	USA/TX-HMH-5011/2020	2020-06-19	North America	USA	Houston Methodist Hospital	Houston Methodist Hospital	S. Wesley Long et al
EPI_ISL_544460	USA/TX-HMH-5014/2020	2020-06-19	North America	USA	Houston Methodist Hospital	Houston Methodist Hospital	S. Wesley Long et al
EPI_ISL_544461	USA/TX-HMH-5015/2020	2020-06-22	North America	USA	Houston Methodist Hospital	Houston Methodist Hospital	S. Wesley Long et al
EPI_ISL_544462	USA/TX-HMH-5016/2020	2020-06-23	North America	USA	Houston Methodist Hospital	Houston Methodist Hospital	S. Wesley Long et al
EPI_ISL_544465	USA/TX-HMH-502/2020	2020-04-01	North America	USA	Houston Methodist Hospital	Houston Methodist Hospital	S. Wesley Long et al
EPI_ISL_544466	USA/TX-HMH-5020/2020	2020-06-21	North America	USA	Houston Methodist Hospital	Houston Methodist Hospital	S. Wesley Long et al
EPI_ISL_544468	USA/TX-HMH-5025/2020	2020-06-24	North America	USA	Houston Methodist Hospital	Houston Methodist Hospital	S. Wesley Long et al
EPI_ISL_544469	USA/TX-HMH-5028/2020	2020-06-24	North America	USA	Houston Methodist Hospital	Houston Methodist Hospital	S. Wesley Long et al
EPI_ISL_544470	USA/TX-HMH-5029/2020	2020-06-24	North America	USA	Houston Methodist Hospital	Houston Methodist Hospital	S. Wesley Long et al
EPI_ISL_544471	USA/TX-HMH-503/2020	2020-04-01	North America	USA	Houston Methodist Hospital	Houston Methodist Hospital	S. Wesley Long et al
EPI_ISL_544473	USA/TX-HMH-5033/2020	2020-06-22	North America	USA	Houston Methodist Hospital	Houston Methodist Hospital	S. Wesley Long et al
EPI_ISL_544474	USA/TX-HMH-5034/2020	2020-06-23	North America	USA	Houston Methodist Hospital	Houston Methodist Hospital	S. Wesley Long et al
EPI_ISL_544476	USA/TX-HMH-5036/2020	2020-06-24	North America	USA	Houston Methodist Hospital	Houston Methodist Hospital	S. Wesley Long et al
EPI_ISL_544479	USA/TX-HMH-504/2020	2020-04-01	North America	USA	Houston Methodist Hospital	Houston Methodist Hospital	S. Wesley Long et al
EPI_ISL_544480	USA/TX-HMH-5041/2020	2020-06-23	North America	USA	Houston Methodist Hospital	Houston Methodist Hospital	S. Wesley Long et al
EPI_ISL_544481	USA/TX-HMH-5042/2020	2020-06-23	North America	USA	Houston Methodist Hospital	Houston Methodist Hospital	S. Wesley Long et al
EPI_ISL_544482	USA/TX-HMH-5045/2020	2020-06-24	North America	USA	Houston Methodist Hospital	Houston Methodist Hospital	S. Wesley Long et al
EPI_ISL_544483	USA/TX-HMH-5048/2020	2020-06-22	North America	USA	Houston Methodist Hospital	Houston Methodist Hospital	S. Wesley Long et al
EPI_ISL_544487	USA/TX-HMH-5051/2020	2020-06-24	North America	USA	Houston Methodist Hospital	Houston Methodist Hospital	S. Wesley Long et al
EPI_ISL_544489	USA/TX-HMH-5053/2020	2020-06-24	North America	USA	Houston Methodist Hospital	Houston Methodist Hospital	S. Wesley Long et al
EPI_ISL_544491	USA/TX-HMH-5055/2020	2020-06-24	North America	USA	Houston Methodist Hospital	Houston Methodist Hospital	S. Wesley Long et al
EPI_ISL_544493	USA/TX-HMH-5057/2020	2020-06-19	North America	USA	Houston Methodist Hospital	Houston Methodist Hospital	S. Wesley Long et al
EPI_ISL_544495	USA/TX-HMH-5060/2020	2020-06-24	North America	USA	Houston Methodist Hospital	Houston Methodist Hospital	S. Wesley Long et al
EPI_ISL_544496	USA/TX-HMH-5061/2020	2020-06-20	North America	USA	Houston Methodist Hospital	Houston Methodist Hospital	S. Wesley Long et al
EPI_ISL_544497	USA/TX-HMH-5062/2020	2020-06-24	North America	USA	Houston Methodist Hospital	Houston Methodist Hospital	S. Wesley Long et al
EPI_ISL_544498	USA/TX-HMH-5063/2020	2020-06-21	North America	USA	Houston Methodist Hospital	Houston Methodist Hospital	S. Wesley Long et al
EPI_ISL_544501	USA/TX-HMH-5069/2020	2020-06-23	North America	USA	Houston Methodist Hospital	Houston Methodist Hospital	S. Wesley Long et al
EPI_ISL_544502	USA/TX-HMH-5070/2020	2020-06-19	North America	USA	Houston Methodist Hospital	Houston Methodist Hospital	S. Wesley Long et al
EPI_ISL_544504	USA/TX-HMH-5072/2020	2020-06-20	North America	USA	Houston Methodist Hospital	Houston Methodist Hospital	S. Wesley Long et al
EPI_ISL_544505	USA/TX-HMH-5074/2020	2020-06-22	North America	USA	Houston Methodist Hospital	Houston Methodist Hospital	S. Wesley Long et al
EPI_ISL_544506	USA/TX-HMH-5076/2020	2020-06-20	North America	USA	Houston Methodist Hospital	Houston Methodist Hospital	S. Wesley Long et al
EPI_ISL_544507	USA/TX-HMH-5077/2020	2020-06-24	North America	USA	Houston Methodist Hospital	Houston Methodist Hospital	S. Wesley Long et al
EPI_ISL_544508	USA/TX-HMH-5078/2020	2020-06-21	North America	USA	Houston Methodist Hospital	Houston Methodist Hospital	S. Wesley Long et al
EPI_ISL_544511	USA/TX-HMH-5082/2020	2020-06-24	North America	USA	Houston Methodist Hospital	Houston Methodist Hospital	S. Wesley Long et al
EPI_ISL_544512	USA/TX-HMH-5083/2020	2020-06-21	North America	USA	Houston Methodist Hospital	Houston Methodist Hospital	S. Wesley Long et al
EPI_ISL_544513	USA/TX-HMH-5085/2020	2020-06-22	North America	USA	Houston Methodist Hospital	Houston Methodist Hospital	S. Wesley Long et al
EPI_ISL_544514	USA/TX-HMH-5086/2020	2020-06-21	North America	USA	Houston Methodist Hospital	Houston Methodist Hospital	S. Wesley Long et al
EPI_ISL_544517	USA/TX-HMH-509/2020	2020-04-02	North America	USA	Houston Methodist Hospital	Houston Methodist Hospital	S. Wesley Long et al
EPI_ISL_544518	USA/TX-HMH-5091/2020	2020-06-24	North America	USA	Houston Methodist Hospital	Houston Methodist Hospital	S. Wesley Long et al
EPI_ISL_544519	USA/TX-HMH-5092/2020	2020-06-24	North America	USA	Houston Methodist Hospital	Houston Methodist Hospital	S. Wesley Long et al
EPI_ISL_544520	USA/TX-HMH-5094/2020	2020-06-23	North America	USA	Houston Methodist Hospital	Houston Methodist Hospital	S. Wesley Long et al
EPI_ISL_544522	USA/TX-HMH-5096/2020	2020-06-22	North America	USA	Houston Methodist Hospital	Houston Methodist Hospital	S. Wesley Long et al
EPI_ISL_544523	USA/TX-HMH-5098/2020	2020-06-21	North America	USA	Houston Methodist Hospital	Houston Methodist Hospital	S. Wesley Long et al
EPI_ISL_544524	USA/TX-HMH-5099/2020	2020-06-24	North America	USA	Houston Methodist Hospital	Houston Methodist Hospital	S. Wesley Long et al
EPI_ISL_544527	USA/TX-HMH-5104/2020	2020-06-23	North America	USA	Houston Methodist Hospital	Houston Methodist Hospital	S. Wesley Long et al
EPI_ISL_544528	USA/TX-HMH-5105/2020	2020-06-20	North America	USA	Houston Methodist Hospital	Houston Methodist Hospital	S. Wesley Long et al
EPI_ISL_544530	USA/TX-HMH-5107/2020	2020-06-29	North America	USA	Houston Methodist Hospital	Houston Methodist Hospital	S. Wesley Long et al
EPI_ISL_544532	USA/TX-HMH-511/2020	2020-04-02	North America	USA	Houston Methodist Hospital	Houston Methodist Hospital	S. Wesley Long et al
EPI_ISL_544533	USA/TX-HMH-5112/2020	2020-06-23	North America	USA	Houston Methodist Hospital	Houston Methodist Hospital	S. Wesley Long et al
EPI_ISL_544534	USA/TX-HMH-5115/2020	2020-06-29	North America	USA	Houston Methodist Hospital	Houston Methodist Hospital	S. Wesley Long et al
EPI_ISL_544536	USA/TX-HMH-5118/2020	2020-06-29	North America	USA	Houston Methodist Hospital	Houston Methodist Hospital	S. Wesley Long et al
EPI_ISL_544538	USA/TX-HMH-512/2020	2020-04-02	North America	USA	Houston Methodist Hospital	Houston Methodist Hospital	S. Wesley Long et al
EPI_ISL_544541	USA/TX-HMH-5126/2020	2020-06-22	North America	USA	Houston Methodist Hospital	Houston Methodist Hospital	S. Wesley Long et al
EPI_ISL_544542	USA/TX-HMH-5127/2020	2020-06-21	North America	USA	Houston Methodist Hospital	Houston Methodist Hospital	S. Wesley Long et al
EPI_ISL_544543	USA/TX-HMH-5128/2020	2020-06-23	North America	USA	Houston Methodist Hospital	Houston Methodist Hospital	S. Wesley Long et al
EPI_ISL_544545	USA/TX-HMH-513/2020	2020-04-02	North America	USA	Houston Methodist Hospital	Houston Methodist Hospital	S. Wesley Long et al
EPI_ISL_544548	USA/TX-HMH-5132/2020	2020-06-21	North America	USA	Houston Methodist Hospital	Houston Methodist Hospital	S. Wesley Long et al
EPI_ISL_544551	USA/TX-HMH-5138/2020	2020-06-22	North America	USA	Houston Methodist Hospital	Houston Methodist Hospital	S. Wesley Long et al
EPI_ISL_544552	USA/TX-HMH-5140/2020	2020-06-29	North America	USA	Houston Methodist Hospital	Houston Methodist Hospital	S. Wesley Long et al
EPI_ISL_544553	USA/TX-HMH-5142/2020	2020-06-20	North America	USA	Houston Methodist Hospital	Houston Methodist Hospital	S. Wesley Long et al
EPI_ISL_544556	USA/TX-HMH-5145/2020	2020-06-22	North America	USA	Houston Methodist Hospital	Houston Methodist Hospital	S. Wesley Long et al
EPI_ISL_544558	USA/TX-HMH-5148/2020	2020-06-29	North America	USA	Houston Methodist Hospital	Houston Methodist Hospital	S. Wesley Long et al
EPI_ISL_544561	USA/TX-HMH-5152/2020	2020-06-29	North America	USA	Houston Methodist Hospital	Houston Methodist Hospital	S. Wesley Long et al
EPI_ISL_544562	USA/TX-HMH-5153/2020	2020-06-21	North America	USA	Houston Methodist Hospital	Houston Methodist Hospital	S. Wesley Long et al
EPI_ISL_544566	USA/TX-HMH-5157/2020	2020-06-21	North America	USA	Houston Methodist Hospital	Houston Methodist Hospital	S. Wesley Long et al
EPI_ISL_544568	USA/TX-HMH-5161/2020	2020-06-21	North America	USA	Houston Methodist Hospital	Houston Methodist Hospital	S. Wesley Long et al
EPI_ISL_544569	USA/TX-HMH-5162/2020	2020-06-26	North America	USA	Houston Methodist Hospital	Houston Methodist Hospital	S. Wesley Long et al
EPI_ISL_544570	USA/TX-HMH-5163/2020	2020-06-22	North America	USA	Houston Methodist Hospital	Houston Methodist Hospital	S. Wesley Long et al
EPI_ISL_544572	USA/TX-HMH-5166/2020	2020-06-26	North America	USA	Houston Methodist Hospital	Houston Methodist Hospital	S. Wesley Long et al
EPI_ISL_544573	USA/TX-HMH-5167/2020	2020-06-18	North America	USA	Houston Methodist Hospital	Houston Methodist Hospital	S. Wesley Long et al
EPI_ISL_544574	USA/TX-HMH-5168/2020	2020-06-25	North America	USA	Houston Methodist Hospital	Houston Methodist Hospital	S. Wesley Long et al
EPI_ISL_544575	USA/TX-HMH-5174/2020	2020-06-29	North America	USA	Houston Methodist Hospital	Houston Methodist Hospital	S. Wesley Long et al
EPI_ISL_544576	USA/TX-HMH-5176/2020	2020-06-22	North America	USA	Houston Methodist Hospital	Houston Methodist Hospital	S. Wesley Long et al
EPI_ISL_544578	USA/TX-HMH-5179/2020	2020-06-21	North America	USA	Houston Methodist Hospital	Houston Methodist Hospital	S. Wesley Long et al
EPI_ISL_544579	USA/TX-HMH-518/2020	2020-04-02	North America	USA	Houston Methodist Hospital	Houston Methodist Hospital	S. Wesley Long et al
EPI_ISL_544580	USA/TX-HMH-5181/2020	2020-06-23	North America	USA	Houston Methodist Hospital	Houston Methodist Hospital	S. Wesley Long et al
EPI_ISL_544585	USA/TX-HMH-519/2020	2020-04-03	North America	USA	Houston Methodist Hospital	Houston Methodist Hospital	S. Wesley Long et al
EPI_ISL_544587	USA/TX-HMH-5192/2020	2020-06-20	North America	USA	Houston Methodist Hospital	Houston Methodist Hospital	S. Wesley Long et al
EPI_ISL_544588	USA/TX-HMH-520/2020	2020-04-03	North America	USA	Houston Methodist Hospital	Houston Methodist Hospital	S. Wesley Long et al
EPI_ISL_544593	USA/TX-HMH-5208/2020	2020-06-23	North America	USA	Houston Methodist Hospital	Houston Methodist Hospital	S. Wesley Long et al
EPI_ISL_544595	USA/TX-HMH-521/2020	2020-04-03	North America	USA	Houston Methodist Hospital	Houston Methodist Hospital	S. Wesley Long et al
EPI_ISL_544596	USA/TX-HMH-5210/2020	2020-06-22	North America	USA	Houston Methodist Hospital	Houston Methodist Hospital	S. Wesley Long et al
EPI_ISL_544597	USA/TX-HMH-5211/2020	2020-06-21	North America	USA	Houston Methodist Hospital	Houston Methodist Hospital	S. Wesley Long et al
EPI_ISL_544598	USA/TX-HMH-5213/2020	2020-06-20	North America	USA	Houston Methodist Hospital	Houston Methodist Hospital	S. Wesley Long et al
EPI_ISL_544601	USA/TX-HMH-5217/2020	2020-06-22	North America	USA	Houston Methodist Hospital	Houston Methodist Hospital	S. Wesley Long et al
EPI_ISL_544602	USA/TX-HMH-5218/2020	2020-06-26	North America	USA	Houston Methodist Hospital	Houston Methodist Hospital	S. Wesley Long et al
EPI_ISL_544604	USA/TX-HMH-522/2020	2020-04-04	North America	USA	Houston Methodist Hospital	Houston Methodist Hospital	S. Wesley Long et al
EPI_ISL_544607	USA/TX-HMH-5222/2020	2020-06-26	North America	USA	Houston Methodist Hospital	Houston Methodist Hospital	S. Wesley Long et al
EPI_ISL_544611	USA/TX-HMH-5232/2020	2020-06-19	North America	USA	Houston Methodist Hospital	Houston Methodist Hospital	S. Wesley Long et al
EPI_ISL_544613	USA/TX-HMH-5235/2020	2020-06-24	North America	USA	Houston Methodist Hospital	Houston Methodist Hospital	S. Wesley Long et al
EPI_ISL_544617	USA/TX-HMH-524/2020	2020-04-04	North America	USA	Houston Methodist Hospital	Houston Methodist Hospital	S. Wesley Long et al
EPI_ISL_544620	USA/TX-HMH-5243/2020	2020-06-23	North America	USA	Houston Methodist Hospital	Houston Methodist Hospital	S. Wesley Long et al
EPI_ISL_544623	USA/TX-HMH-5246/2020	2020-06-26	North America	USA	Houston Methodist Hospital	Houston Methodist Hospital	S. Wesley Long et al
EPI_ISL_544624	USA/TX-HMH-5247/2020	2020-06-26	North America	USA	Houston Methodist Hospital	Houston Methodist Hospital	S. Wesley Long et al
EPI_ISL_544630	USA/TX-HMH-5256/2020	2020-06-19	North America	USA	Houston Methodist Hospital	Houston Methodist Hospital	S. Wesley Long et al
EPI_ISL_544639	USA/TX-HMH-5268/2020	2020-06-23	North America	USA	Houston Methodist Hospital	Houston Methodist Hospital	S. Wesley Long et al
EPI_ISL_544641	USA/TX-HMH-5271/2020	2020-06-23	North America	USA	Houston Methodist Hospital	Houston Methodist Hospital	S. Wesley Long et al
EPI_ISL_544642	USA/TX-HMH-5272/2020	2020-06-19	North America	USA	Houston Methodist Hospital	Houston Methodist Hospital	S. Wesley Long et al
EPI_ISL_544643	USA/TX-HMH-5273/2020	2020-06-19	North America	USA	Houston Methodist Hospital	Houston Methodist Hospital	S. Wesley Long et al
EPI_ISL_544645	USA/TX-HMH-5275/2020	2020-06-23	North America	USA	Houston Methodist Hospital	Houston Methodist Hospital	S. Wesley Long et al
EPI_ISL_544646	USA/TX-HMH-5277/2020	2020-06-20	North America	USA	Houston Methodist Hospital	Houston Methodist Hospital	S. Wesley Long et al
EPI_ISL_544647	USA/TX-HMH-5278/2020	2020-06-23	North America	USA	Houston Methodist Hospital	Houston Methodist Hospital	S. Wesley Long et al
EPI_ISL_544649	USA/TX-HMH-5280/2020	2020-06-23	North America	USA	Houston Methodist Hospital	Houston Methodist Hospital	S. Wesley Long et al
EPI_ISL_544651	USA/TX-HMH-5282/2020	2020-06-24	North America	USA	Houston Methodist Hospital	Houston Methodist Hospital	S. Wesley Long et al
EPI_ISL_544652	USA/TX-HMH-5283/2020	2020-06-19	North America	USA	Houston Methodist Hospital	Houston Methodist Hospital	S. Wesley Long et al
EPI_ISL_544653	USA/TX-HMH-5284/2020	2020-06-23	North America	USA	Houston Methodist Hospital	Houston Methodist Hospital	S. Wesley Long et al
EPI_ISL_544656	USA/TX-HMH-529/2020	2020-04-05	North America	USA	Houston Methodist Hospital	Houston Methodist Hospital	S. Wesley Long et al
EPI_ISL_544658	USA/TX-HMH-5292/2020	2020-06-22	North America	USA	Houston Methodist Hospital	Houston Methodist Hospital	S. Wesley Long et al
EPI_ISL_544659	USA/TX-HMH-5296/2020	2020-06-25	North America	USA	Houston Methodist Hospital	Houston Methodist Hospital	S. Wesley Long et al
EPI_ISL_544661	USA/TX-HMH-5298/2020	2020-06-26	North America	USA	Houston Methodist Hospital	Houston Methodist Hospital	S. Wesley Long et al
EPI_ISL_544664	USA/TX-HMH-5303/2020	2020-06-19	North America	USA	Houston Methodist Hospital	Houston Methodist Hospital	S. Wesley Long et al
EPI_ISL_544665	USA/TX-HMH-5304/2020	2020-06-25	North America	USA	Houston Methodist Hospital	Houston Methodist Hospital	S. Wesley Long et al
EPI_ISL_544672	USA/TX-HMH-5311/2020	2020-06-24	North America	USA	Houston Methodist Hospital	Houston Methodist Hospital	S. Wesley Long et al
EPI_ISL_544673	USA/TX-HMH-5313/2020	2020-06-25	North America	USA	Houston Methodist Hospital	Houston Methodist Hospital	S. Wesley Long et al
EPI_ISL_544675	USA/TX-HMH-5316/2020	2020-06-25	North America	USA	Houston Methodist Hospital	Houston Methodist Hospital	S. Wesley Long et al
EPI_ISL_544676	USA/TX-HMH-5317/2020	2020-06-25	North America	USA	Houston Methodist Hospital	Houston Methodist Hospital	S. Wesley Long et al
EPI_ISL_544677	USA/TX-HMH-5318/2020	2020-06-23	North America	USA	Houston Methodist Hospital	Houston Methodist Hospital	S. Wesley Long et al
EPI_ISL_544680	USA/TX-HMH-5323/2020	2020-06-23	North America	USA	Houston Methodist Hospital	Houston Methodist Hospital	S. Wesley Long et al
EPI_ISL_544681	USA/TX-HMH-5324/2020	2020-06-24	North America	USA	Houston Methodist Hospital	Houston Methodist Hospital	S. Wesley Long et al
EPI_ISL_544682	USA/TX-HMH-5325/2020	2020-06-23	North America	USA	Houston Methodist Hospital	Houston Methodist Hospital	S. Wesley Long et al
EPI_ISL_544683	USA/TX-HMH-5326/2020	2020-06-25	North America	USA	Houston Methodist Hospital	Houston Methodist Hospital	S. Wesley Long et al
EPI_ISL_544684	USA/TX-HMH-5327/2020	2020-06-29	North America	USA	Houston Methodist Hospital	Houston Methodist Hospital	S. Wesley Long et al
EPI_ISL_544687	USA/TX-HMH-533/2020	2020-04-06	North America	USA	Houston Methodist Hospital	Houston Methodist Hospital	S. Wesley Long et al
EPI_ISL_544690	USA/TX-HMH-5333/2020	2020-06-24	North America	USA	Houston Methodist Hospital	Houston Methodist Hospital	S. Wesley Long et al
EPI_ISL_544694	USA/TX-HMH-5338/2020	2020-06-24	North America	USA	Houston Methodist Hospital	Houston Methodist Hospital	S. Wesley Long et al
EPI_ISL_544695	USA/TX-HMH-5339/2020	2020-06-25	North America	USA	Houston Methodist Hospital	Houston Methodist Hospital	S. Wesley Long et al
EPI_ISL_544697	USA/TX-HMH-5341/2020	2020-06-24	North America	USA	Houston Methodist Hospital	Houston Methodist Hospital	S. Wesley Long et al
EPI_ISL_544698	USA/TX-HMH-5342/2020	2020-06-29	North America	USA	Houston Methodist Hospital	Houston Methodist Hospital	S. Wesley Long et al
EPI_ISL_544700	USA/TX-HMH-5344/2020	2020-06-24	North America	USA	Houston Methodist Hospital	Houston Methodist Hospital	S. Wesley Long et al
EPI_ISL_544702	USA/TX-HMH-5347/2020	2020-06-24	North America	USA	Houston Methodist Hospital	Houston Methodist Hospital	S. Wesley Long et al
EPI_ISL_544703	USA/TX-HMH-5348/2020	2020-06-23	North America	USA	Houston Methodist Hospital	Houston Methodist Hospital	S. Wesley Long et al
EPI_ISL_544705	USA/TX-HMH-535/2020	2020-04-06	North America	USA	Houston Methodist Hospital	Houston Methodist Hospital	S. Wesley Long et al
EPI_ISL_544706	USA/TX-HMH-5350/2020	2020-06-24	North America	USA	Houston Methodist Hospital	Houston Methodist Hospital	S. Wesley Long et al
EPI_ISL_544707	USA/TX-HMH-5351/2020	2020-06-29	North America	USA	Houston Methodist Hospital	Houston Methodist Hospital	S. Wesley Long et al
EPI_ISL_544708	USA/TX-HMH-5352/2020	2020-06-25	North America	USA	Houston Methodist Hospital	Houston Methodist Hospital	S. Wesley Long et al
EPI_ISL_544711	USA/TX-HMH-5356/2020	2020-06-25	North America	USA	Houston Methodist Hospital	Houston Methodist Hospital	S. Wesley Long et al
EPI_ISL_544713	USA/TX-HMH-536/2020	2020-04-06	North America	USA	Houston Methodist Hospital	Houston Methodist Hospital	S. Wesley Long et al
EPI_ISL_544714	USA/TX-HMH-5360/2020	2020-06-25	North America	USA	Houston Methodist Hospital	Houston Methodist Hospital	S. Wesley Long et al
EPI_ISL_544715	USA/TX-HMH-5361/2020	2020-06-23	North America	USA	Houston Methodist Hospital	Houston Methodist Hospital	S. Wesley Long et al
EPI_ISL_544716	USA/TX-HMH-5362/2020	2020-06-26	North America	USA	Houston Methodist Hospital	Houston Methodist Hospital	S. Wesley Long et al
EPI_ISL_544720	USA/TX-HMH-5366/2020	2020-06-23	North America	USA	Houston Methodist Hospital	Houston Methodist Hospital	S. Wesley Long et al
EPI_ISL_544721	USA/TX-HMH-5367/2020	2020-06-29	North America	USA	Houston Methodist Hospital	Houston Methodist Hospital	S. Wesley Long et al
EPI_ISL_544722	USA/TX-HMH-5370/2020	2020-06-24	North America	USA	Houston Methodist Hospital	Houston Methodist Hospital	S. Wesley Long et al
EPI_ISL_544723	USA/TX-HMH-5371/2020	2020-06-25	North America	USA	Houston Methodist Hospital	Houston Methodist Hospital	S. Wesley Long et al
EPI_ISL_544724	USA/TX-HMH-5372/2020	2020-06-24	North America	USA	Houston Methodist Hospital	Houston Methodist Hospital	S. Wesley Long et al
EPI_ISL_544725	USA/TX-HMH-5373/2020	2020-06-24	North America	USA	Houston Methodist Hospital	Houston Methodist Hospital	S. Wesley Long et al
EPI_ISL_544726	USA/TX-HMH-5374/2020	2020-06-25	North America	USA	Houston Methodist Hospital	Houston Methodist Hospital	S. Wesley Long et al
EPI_ISL_544727	USA/TX-HMH-5375/2020	2020-06-29	North America	USA	Houston Methodist Hospital	Houston Methodist Hospital	S. Wesley Long et al
EPI_ISL_544730	USA/TX-HMH-5378/2020	2020-06-24	North America	USA	Houston Methodist Hospital	Houston Methodist Hospital	S. Wesley Long et al
EPI_ISL_544733	USA/TX-HMH-5381/2020	2020-06-25	North America	USA	Houston Methodist Hospital	Houston Methodist Hospital	S. Wesley Long et al
EPI_ISL_544734	USA/TX-HMH-5382/2020	2020-06-24	North America	USA	Houston Methodist Hospital	Houston Methodist Hospital	S. Wesley Long et al
EPI_ISL_544737	USA/TX-HMH-5387/2020	2020-06-25	North America	USA	Houston Methodist Hospital	Houston Methodist Hospital	S. Wesley Long et al
EPI_ISL_544738	USA/TX-HMH-5388/2020	2020-06-26	North America	USA	Houston Methodist Hospital	Houston Methodist Hospital	S. Wesley Long et al
EPI_ISL_544739	USA/TX-HMH-5389/2020	2020-06-25	North America	USA	Houston Methodist Hospital	Houston Methodist Hospital	S. Wesley Long et al
EPI_ISL_544741	USA/TX-HMH-5393/2020	2020-06-29	North America	USA	Houston Methodist Hospital	Houston Methodist Hospital	S. Wesley Long et al
EPI_ISL_544742	USA/TX-HMH-5396/2020	2020-06-25	North America	USA	Houston Methodist Hospital	Houston Methodist Hospital	S. Wesley Long et al
EPI_ISL_544743	USA/TX-HMH-5397/2020	2020-06-24	North America	USA	Houston Methodist Hospital	Houston Methodist Hospital	S. Wesley Long et al
EPI_ISL_544748	USA/TX-HMH-5403/2020	2020-06-25	North America	USA	Houston Methodist Hospital	Houston Methodist Hospital	S. Wesley Long et al
EPI_ISL_544756	USA/TX-HMH-5412/2020	2020-06-25	North America	USA	Houston Methodist Hospital	Houston Methodist Hospital	S. Wesley Long et al
EPI_ISL_544757	USA/TX-HMH-5413/2020	2020-06-26	North America	USA	Houston Methodist Hospital	Houston Methodist Hospital	S. Wesley Long et al
EPI_ISL_544759	USA/TX-HMH-5415/2020	2020-06-29	North America	USA	Houston Methodist Hospital	Houston Methodist Hospital	S. Wesley Long et al
EPI_ISL_544760	USA/TX-HMH-5416/2020	2020-06-26	North America	USA	Houston Methodist Hospital	Houston Methodist Hospital	S. Wesley Long et al
EPI_ISL_544762	USA/TX-HMH-5418/2020	2020-06-25	North America	USA	Houston Methodist Hospital	Houston Methodist Hospital	S. Wesley Long et al
EPI_ISL_544763	USA/TX-HMH-5419/2020	2020-06-24	North America	USA	Houston Methodist Hospital	Houston Methodist Hospital	S. Wesley Long et al
EPI_ISL_544764	USA/TX-HMH-5420/2020	2020-06-26	North America	USA	Houston Methodist Hospital	Houston Methodist Hospital	S. Wesley Long et al
EPI_ISL_544766	USA/TX-HMH-5424/2020	2020-06-26	North America	USA	Houston Methodist Hospital	Houston Methodist Hospital	S. Wesley Long et al
EPI_ISL_544767	USA/TX-HMH-5425/2020	2020-06-24	North America	USA	Houston Methodist Hospital	Houston Methodist Hospital	S. Wesley Long et al
EPI_ISL_544768	USA/TX-HMH-5428/2020	2020-06-25	North America	USA	Houston Methodist Hospital	Houston Methodist Hospital	S. Wesley Long et al
EPI_ISL_544772	USA/TX-HMH-5434/2020	2020-06-29	North America	USA	Houston Methodist Hospital	Houston Methodist Hospital	S. Wesley Long et al
EPI_ISL_544773	USA/TX-HMH-5435/2020	2020-06-23	North America	USA	Houston Methodist Hospital	Houston Methodist Hospital	S. Wesley Long et al
EPI_ISL_544775	USA/TX-HMH-5437/2020	2020-06-25	North America	USA	Houston Methodist Hospital	Houston Methodist Hospital	S. Wesley Long et al
EPI_ISL_544781	USA/TX-HMH-5444/2020	2020-06-24	North America	USA	Houston Methodist Hospital	Houston Methodist Hospital	S. Wesley Long et al
EPI_ISL_544782	USA/TX-HMH-5447/2020	2020-06-25	North America	USA	Houston Methodist Hospital	Houston Methodist Hospital	S. Wesley Long et al
EPI_ISL_544784	USA/TX-HMH-5449/2020	2020-06-25	North America	USA	Houston Methodist Hospital	Houston Methodist Hospital	S. Wesley Long et al
EPI_ISL_544795	USA/TX-HMH-5468/2020	2020-06-23	North America	USA	Houston Methodist Hospital	Houston Methodist Hospital	S. Wesley Long et al
EPI_ISL_544796	USA/TX-HMH-547/2020	2020-04-07	North America	USA	Houston Methodist Hospital	Houston Methodist Hospital	S. Wesley Long et al
EPI_ISL_544797	USA/TX-HMH-5471/2020	2020-06-26	North America	USA	Houston Methodist Hospital	Houston Methodist Hospital	S. Wesley Long et al
EPI_ISL_544798	USA/TX-HMH-5472/2020	2020-06-29	North America	USA	Houston Methodist Hospital	Houston Methodist Hospital	S. Wesley Long et al
EPI_ISL_544799	USA/TX-HMH-5473/2020	2020-06-25	North America	USA	Houston Methodist Hospital	Houston Methodist Hospital	S. Wesley Long et al
EPI_ISL_544800	USA/TX-HMH-5474/2020	2020-06-26	North America	USA	Houston Methodist Hospital	Houston Methodist Hospital	S. Wesley Long et al
EPI_ISL_544802	USA/TX-HMH-5477/2020	2020-06-25	North America	USA	Houston Methodist Hospital	Houston Methodist Hospital	S. Wesley Long et al
EPI_ISL_544803	USA/TX-HMH-5478/2020	2020-06-29	North America	USA	Houston Methodist Hospital	Houston Methodist Hospital	S. Wesley Long et al
EPI_ISL_544805	USA/TX-HMH-548/2020	2020-04-07	North America	USA	Houston Methodist Hospital	Houston Methodist Hospital	S. Wesley Long et al
EPI_ISL_544806	USA/TX-HMH-5480/2020	2020-06-29	North America	USA	Houston Methodist Hospital	Houston Methodist Hospital	S. Wesley Long et al
EPI_ISL_544807	USA/TX-HMH-5481/2020	2020-06-29	North America	USA	Houston Methodist Hospital	Houston Methodist Hospital	S. Wesley Long et al
EPI_ISL_544812	USA/TX-HMH-549/2020	2020-04-06	North America	USA	Houston Methodist Hospital	Houston Methodist Hospital	S. Wesley Long et al
EPI_ISL_544815	USA/TX-HMH-5492/2020	2020-06-25	North America	USA	Houston Methodist Hospital	Houston Methodist Hospital	S. Wesley Long et al
EPI_ISL_544820	USA/TX-HMH-5497/2020	2020-06-24	North America	USA	Houston Methodist Hospital	Houston Methodist Hospital	S. Wesley Long et al
EPI_ISL_544822	USA/TX-HMH-5499/2020	2020-06-29	North America	USA	Houston Methodist Hospital	Houston Methodist Hospital	S. Wesley Long et al
EPI_ISL_544830	USA/TX-HMH-5507/2020	2020-06-25	North America	USA	Houston Methodist Hospital	Houston Methodist Hospital	S. Wesley Long et al
EPI_ISL_544833	USA/TX-HMH-551/2020	2020-04-08	North America	USA	Houston Methodist Hospital	Houston Methodist Hospital	S. Wesley Long et al
EPI_ISL_544835	USA/TX-HMH-5511/2020	2020-06-23	North America	USA	Houston Methodist Hospital	Houston Methodist Hospital	S. Wesley Long et al
EPI_ISL_544838	USA/TX-HMH-5516/2020	2020-06-25	North America	USA	Houston Methodist Hospital	Houston Methodist Hospital	S. Wesley Long et al
EPI_ISL_544839	USA/TX-HMH-5517/2020	2020-06-23	North America	USA	Houston Methodist Hospital	Houston Methodist Hospital	S. Wesley Long et al
EPI_ISL_544841	USA/TX-HMH-5520/2020	2020-06-24	North America	USA	Houston Methodist Hospital	Houston Methodist Hospital	S. Wesley Long et al
EPI_ISL_544848	USA/TX-HMH-5538/2020	2020-06-26	North America	USA	Houston Methodist Hospital	Houston Methodist Hospital	S. Wesley Long et al
EPI_ISL_544850	USA/TX-HMH-5541/2020	2020-06-26	North America	USA	Houston Methodist Hospital	Houston Methodist Hospital	S. Wesley Long et al
EPI_ISL_544851	USA/TX-HMH-5542/2020	2020-06-25	North America	USA	Houston Methodist Hospital	Houston Methodist Hospital	S. Wesley Long et al
EPI_ISL_544852	USA/TX-HMH-5545/2020	2020-06-25	North America	USA	Houston Methodist Hospital	Houston Methodist Hospital	S. Wesley Long et al
EPI_ISL_544853	USA/TX-HMH-5546/2020	2020-06-25	North America	USA	Houston Methodist Hospital	Houston Methodist Hospital	S. Wesley Long et al
EPI_ISL_544860	USA/TX-HMH-5558/2020	2020-06-26	North America	USA	Houston Methodist Hospital	Houston Methodist Hospital	S. Wesley Long et al
EPI_ISL_544867	USA/TX-HMH-5566/2020	2020-06-24	North America	USA	Houston Methodist Hospital	Houston Methodist Hospital	S. Wesley Long et al
EPI_ISL_544868	USA/TX-HMH-557/2020	2020-04-08	North America	USA	Houston Methodist Hospital	Houston Methodist Hospital	S. Wesley Long et al
EPI_ISL_544873	USA/TX-HMH-5575/2020	2020-06-22	North America	USA	Houston Methodist Hospital	Houston Methodist Hospital	S. Wesley Long et al
EPI_ISL_544875	USA/TX-HMH-5578/2020	2020-06-26	North America	USA	Houston Methodist Hospital	Houston Methodist Hospital	S. Wesley Long et al
EPI_ISL_544876	USA/TX-HMH-5579/2020	2020-06-25	North America	USA	Houston Methodist Hospital	Houston Methodist Hospital	S. Wesley Long et al
EPI_ISL_544879	USA/TX-HMH-5583/2020	2020-06-24	North America	USA	Houston Methodist Hospital	Houston Methodist Hospital	S. Wesley Long et al
EPI_ISL_544882	USA/TX-HMH-5586/2020	2020-06-22	North America	USA	Houston Methodist Hospital	Houston Methodist Hospital	S. Wesley Long et al
EPI_ISL_544883	USA/TX-HMH-5587/2020	2020-06-20	North America	USA	Houston Methodist Hospital	Houston Methodist Hospital	S. Wesley Long et al
EPI_ISL_544884	USA/TX-HMH-5588/2020	2020-06-23	North America	USA	Houston Methodist Hospital	Houston Methodist Hospital	S. Wesley Long et al
EPI_ISL_544886	USA/TX-HMH-5592/2020	2020-06-23	North America	USA	Houston Methodist Hospital	Houston Methodist Hospital	S. Wesley Long et al
EPI_ISL_544888	USA/TX-HMH-5594/2020	2020-06-24	North America	USA	Houston Methodist Hospital	Houston Methodist Hospital	S. Wesley Long et al
EPI_ISL_544889	USA/TX-HMH-5595/2020	2020-06-23	North America	USA	Houston Methodist Hospital	Houston Methodist Hospital	S. Wesley Long et al
EPI_ISL_544890	USA/TX-HMH-5598/2020	2020-06-22	North America	USA	Houston Methodist Hospital	Houston Methodist Hospital	S. Wesley Long et al
EPI_ISL_544893	USA/TX-HMH-5602/2020	2020-06-23	North America	USA	Houston Methodist Hospital	Houston Methodist Hospital	S. Wesley Long et al
EPI_ISL_544896	USA/TX-HMH-5605/2020	2020-06-24	North America	USA	Houston Methodist Hospital	Houston Methodist Hospital	S. Wesley Long et al
EPI_ISL_544899	USA/TX-HMH-5608/2020	2020-06-23	North America	USA	Houston Methodist Hospital	Houston Methodist Hospital	S. Wesley Long et al
EPI_ISL_544903	USA/TX-HMH-5612/2020	2020-06-22	North America	USA	Houston Methodist Hospital	Houston Methodist Hospital	S. Wesley Long et al
EPI_ISL_544904	USA/TX-HMH-5615/2020	2020-06-20	North America	USA	Houston Methodist Hospital	Houston Methodist Hospital	S. Wesley Long et al
EPI_ISL_544905	USA/TX-HMH-5616/2020	2020-06-18	North America	USA	Houston Methodist Hospital	Houston Methodist Hospital	S. Wesley Long et al
EPI_ISL_544906	USA/TX-HMH-5618/2020	2020-06-23	North America	USA	Houston Methodist Hospital	Houston Methodist Hospital	S. Wesley Long et al
EPI_ISL_544907	USA/TX-HMH-5619/2020	2020-06-24	North America	USA	Houston Methodist Hospital	Houston Methodist Hospital	S. Wesley Long et al
EPI_ISL_544910	USA/TX-HMH-5623/2020	2020-06-25	North America	USA	Houston Methodist Hospital	Houston Methodist Hospital	S. Wesley Long et al
EPI_ISL_544913	USA/TX-HMH-5627/2020	2020-06-24	North America	USA	Houston Methodist Hospital	Houston Methodist Hospital	S. Wesley Long et al
EPI_ISL_544915	USA/TX-HMH-5629/2020	2020-06-18	North America	USA	Houston Methodist Hospital	Houston Methodist Hospital	S. Wesley Long et al
EPI_ISL_544916	USA/TX-HMH-563/2020	2020-04-08	North America	USA	Houston Methodist Hospital	Houston Methodist Hospital	S. Wesley Long et al
EPI_ISL_544917	USA/TX-HMH-5630/2020	2020-06-19	North America	USA	Houston Methodist Hospital	Houston Methodist Hospital	S. Wesley Long et al
EPI_ISL_544921	USA/TX-HMH-5635/2020	2020-06-23	North America	USA	Houston Methodist Hospital	Houston Methodist Hospital	S. Wesley Long et al
EPI_ISL_544922	USA/TX-HMH-5636/2020	2020-06-19	North America	USA	Houston Methodist Hospital	Houston Methodist Hospital	S. Wesley Long et al
EPI_ISL_544923	USA/TX-HMH-5638/2020	2020-06-24	North America	USA	Houston Methodist Hospital	Houston Methodist Hospital	S. Wesley Long et al
EPI_ISL_544925	USA/TX-HMH-564/2020	2020-04-06	North America	USA	Houston Methodist Hospital	Houston Methodist Hospital	S. Wesley Long et al
EPI_ISL_544928	USA/TX-HMH-5642/2020	2020-06-03	North America	USA	Houston Methodist Hospital	Houston Methodist Hospital	S. Wesley Long et al
EPI_ISL_544930	USA/TX-HMH-5644/2020	2020-06-20	North America	USA	Houston Methodist Hospital	Houston Methodist Hospital	S. Wesley Long et al
EPI_ISL_544932	USA/TX-HMH-5648/2020	2020-06-20	North America	USA	Houston Methodist Hospital	Houston Methodist Hospital	S. Wesley Long et al
EPI_ISL_544933	USA/TX-HMH-5649/2020	2020-06-19	North America	USA	Houston Methodist Hospital	Houston Methodist Hospital	S. Wesley Long et al
EPI_ISL_544934	USA/TX-HMH-565/2020	2020-04-06	North America	USA	Houston Methodist Hospital	Houston Methodist Hospital	S. Wesley Long et al
EPI_ISL_544935	USA/TX-HMH-5650/2020	2020-06-23	North America	USA	Houston Methodist Hospital	Houston Methodist Hospital	S. Wesley Long et al
EPI_ISL_544936	USA/TX-HMH-5651/2020	2020-06-29	North America	USA	Houston Methodist Hospital	Houston Methodist Hospital	S. Wesley Long et al
EPI_ISL_544937	USA/TX-HMH-5653/2020	2020-06-23	North America	USA	Houston Methodist Hospital	Houston Methodist Hospital	S. Wesley Long et al
EPI_ISL_544947	USA/TX-HMH-5665/2020	2020-06-23	North America	USA	Houston Methodist Hospital	Houston Methodist Hospital	S. Wesley Long et al
EPI_ISL_544948	USA/TX-HMH-5667/2020	2020-06-19	North America	USA	Houston Methodist Hospital	Houston Methodist Hospital	S. Wesley Long et al
EPI_ISL_544950	USA/TX-HMH-567/2020	2020-04-06	North America	USA	Houston Methodist Hospital	Houston Methodist Hospital	S. Wesley Long et al
EPI_ISL_544953	USA/TX-HMH-5673/2020	2020-06-24	North America	USA	Houston Methodist Hospital	Houston Methodist Hospital	S. Wesley Long et al
EPI_ISL_544954	USA/TX-HMH-5674/2020	2020-06-23	North America	USA	Houston Methodist Hospital	Houston Methodist Hospital	S. Wesley Long et al
EPI_ISL_546937	USA/TX-HMH-5675/2020	2020-06-30	North America	USA	Houston Methodist Hospital	Houston Methodist Hospital	S. Wesley Long et al
EPI_ISL_546940	USA/TX-HMH-568/2020	2020-04-09	North America	USA	Houston Methodist Hospital	Houston Methodist Hospital	S. Wesley Long et al
EPI_ISL_546949	USA/TX-HMH-5695/2020	2020-06-20	North America	USA	Houston Methodist Hospital	Houston Methodist Hospital	S. Wesley Long et al
EPI_ISL_546950	USA/TX-HMH-5697/2020	2020-06-30	North America	USA	Houston Methodist Hospital	Houston Methodist Hospital	S. Wesley Long et al
EPI_ISL_546952	USA/TX-HMH-570/2020	2020-04-06	North America	USA	Houston Methodist Hospital	Houston Methodist Hospital	S. Wesley Long et al
EPI_ISL_546955	USA/TX-HMH-5703/2020	2020-06-18	North America	USA	Houston Methodist Hospital	Houston Methodist Hospital	S. Wesley Long et al
EPI_ISL_546956	USA/TX-HMH-5706/2020	2020-06-23	North America	USA	Houston Methodist Hospital	Houston Methodist Hospital	S. Wesley Long et al
EPI_ISL_546957	USA/TX-HMH-5707/2020	2020-06-26	North America	USA	Houston Methodist Hospital	Houston Methodist Hospital	S. Wesley Long et al
EPI_ISL_546967	USA/TX-HMH-5721/2020	2020-06-19	North America	USA	Houston Methodist Hospital	Houston Methodist Hospital	S. Wesley Long et al
EPI_ISL_546968	USA/TX-HMH-5722/2020	2020-06-26	North America	USA	Houston Methodist Hospital	Houston Methodist Hospital	S. Wesley Long et al
EPI_ISL_546973	USA/TX-HMH-5731/2020	2020-06-19	North America	USA	Houston Methodist Hospital	Houston Methodist Hospital	S. Wesley Long et al
EPI_ISL_546974	USA/TX-HMH-5732/2020	2020-06-23	North America	USA	Houston Methodist Hospital	Houston Methodist Hospital	S. Wesley Long et al
EPI_ISL_546979	USA/TX-HMH-5738/2020	2020-06-24	North America	USA	Houston Methodist Hospital	Houston Methodist Hospital	S. Wesley Long et al
EPI_ISL_546980	USA/TX-HMH-5740/2020	2020-06-30	North America	USA	Houston Methodist Hospital	Houston Methodist Hospital	S. Wesley Long et al
EPI_ISL_546983	USA/TX-HMH-5743/2020	2020-06-20	North America	USA	Houston Methodist Hospital	Houston Methodist Hospital	S. Wesley Long et al
EPI_ISL_546984	USA/TX-HMH-5745/2020	2020-06-30	North America	USA	Houston Methodist Hospital	Houston Methodist Hospital	S. Wesley Long et al
EPI_ISL_546988	USA/TX-HMH-5752/2020	2020-06-23	North America	USA	Houston Methodist Hospital	Houston Methodist Hospital	S. Wesley Long et al
EPI_ISL_546989	USA/TX-HMH-5753/2020	2020-06-19	North America	USA	Houston Methodist Hospital	Houston Methodist Hospital	S. Wesley Long et al
EPI_ISL_546990	USA/TX-HMH-5754/2020	2020-06-24	North America	USA	Houston Methodist Hospital	Houston Methodist Hospital	S. Wesley Long et al
EPI_ISL_546991	USA/TX-HMH-5755/2020	2020-06-18	North America	USA	Houston Methodist Hospital	Houston Methodist Hospital	S. Wesley Long et al
EPI_ISL_546992	USA/TX-HMH-5756/2020	2020-06-24	North America	USA	Houston Methodist Hospital	Houston Methodist Hospital	S. Wesley Long et al
EPI_ISL_546995	USA/TX-HMH-5759/2020	2020-06-30	North America	USA	Houston Methodist Hospital	Houston Methodist Hospital	S. Wesley Long et al
EPI_ISL_546997	USA/TX-HMH-5763/2020	2020-06-29	North America	USA	Houston Methodist Hospital	Houston Methodist Hospital	S. Wesley Long et al
EPI_ISL_546999	USA/TX-HMH-5767/2020	2020-06-26	North America	USA	Houston Methodist Hospital	Houston Methodist Hospital	S. Wesley Long et al
EPI_ISL_547000	USA/TX-HMH-5768/2020	2020-06-26	North America	USA	Houston Methodist Hospital	Houston Methodist Hospital	S. Wesley Long et al
EPI_ISL_547001	USA/TX-HMH-577/2020	2020-04-06	North America	USA	Houston Methodist Hospital	Houston Methodist Hospital	S. Wesley Long et al
EPI_ISL_547002	USA/TX-HMH-5770/2020	2020-06-18	North America	USA	Houston Methodist Hospital	Houston Methodist Hospital	S. Wesley Long et al
EPI_ISL_547003	USA/TX-HMH-5771/2020	2020-06-30	North America	USA	Houston Methodist Hospital	Houston Methodist Hospital	S. Wesley Long et al
EPI_ISL_547004	USA/TX-HMH-5772/2020	2020-06-23	North America	USA	Houston Methodist Hospital	Houston Methodist Hospital	S. Wesley Long et al
EPI_ISL_547007	USA/TX-HMH-5776/2020	2020-06-30	North America	USA	Houston Methodist Hospital	Houston Methodist Hospital	S. Wesley Long et al
EPI_ISL_547008	USA/TX-HMH-5778/2020	2020-06-30	North America	USA	Houston Methodist Hospital	Houston Methodist Hospital	S. Wesley Long et al
EPI_ISL_547009	USA/TX-HMH-5781/2020	2020-06-30	North America	USA	Houston Methodist Hospital	Houston Methodist Hospital	S. Wesley Long et al
EPI_ISL_547010	USA/TX-HMH-5782/2020	2020-06-30	North America	USA	Houston Methodist Hospital	Houston Methodist Hospital	S. Wesley Long et al
EPI_ISL_547011	USA/TX-HMH-5783/2020	2020-06-30	North America	USA	Houston Methodist Hospital	Houston Methodist Hospital	S. Wesley Long et al
EPI_ISL_547012	USA/TX-HMH-5785/2020	2020-06-30	North America	USA	Houston Methodist Hospital	Houston Methodist Hospital	S. Wesley Long et al
EPI_ISL_547013	USA/TX-HMH-5786/2020	2020-06-28	North America	USA	Houston Methodist Hospital	Houston Methodist Hospital	S. Wesley Long et al
EPI_ISL_547014	USA/TX-HMH-5787/2020	2020-06-28	North America	USA	Houston Methodist Hospital	Houston Methodist Hospital	S. Wesley Long et al
EPI_ISL_547015	USA/TX-HMH-5788/2020	2020-07-01	North America	USA	Houston Methodist Hospital	Houston Methodist Hospital	S. Wesley Long et al
EPI_ISL_547016	USA/TX-HMH-5789/2020	2020-06-30	North America	USA	Houston Methodist Hospital	Houston Methodist Hospital	S. Wesley Long et al
EPI_ISL_547020	USA/TX-HMH-5794/2020	2020-06-30	North America	USA	Houston Methodist Hospital	Houston Methodist Hospital	S. Wesley Long et al
EPI_ISL_547021	USA/TX-HMH-5795/2020	2020-06-30	North America	USA	Houston Methodist Hospital	Houston Methodist Hospital	S. Wesley Long et al
EPI_ISL_547022	USA/TX-HMH-5798/2020	2020-06-29	North America	USA	Houston Methodist Hospital	Houston Methodist Hospital	S. Wesley Long et al
EPI_ISL_547027	USA/TX-HMH-5805/2020	2020-06-29	North America	USA	Houston Methodist Hospital	Houston Methodist Hospital	S. Wesley Long et al
EPI_ISL_547029	USA/TX-HMH-5807/2020	2020-06-28	North America	USA	Houston Methodist Hospital	Houston Methodist Hospital	S. Wesley Long et al
EPI_ISL_547031	USA/TX-HMH-5809/2020	2020-06-30	North America	USA	Houston Methodist Hospital	Houston Methodist Hospital	S. Wesley Long et al
EPI_ISL_547034	USA/TX-HMH-5812/2020	2020-06-29	North America	USA	Houston Methodist Hospital	Houston Methodist Hospital	S. Wesley Long et al
EPI_ISL_547035	USA/TX-HMH-5813/2020	2020-06-25	North America	USA	Houston Methodist Hospital	Houston Methodist Hospital	S. Wesley Long et al
EPI_ISL_547037	USA/TX-HMH-5815/2020	2020-06-19	North America	USA	Houston Methodist Hospital	Houston Methodist Hospital	S. Wesley Long et al
EPI_ISL_547040	USA/TX-HMH-5819/2020	2020-06-23	North America	USA	Houston Methodist Hospital	Houston Methodist Hospital	S. Wesley Long et al
EPI_ISL_547046	USA/TX-HMH-5830/2020	2020-06-30	North America	USA	Houston Methodist Hospital	Houston Methodist Hospital	S. Wesley Long et al
EPI_ISL_547048	USA/TX-HMH-5833/2020	2020-06-30	North America	USA	Houston Methodist Hospital	Houston Methodist Hospital	S. Wesley Long et al
EPI_ISL_547050	USA/TX-HMH-5836/2020	2020-06-30	North America	USA	Houston Methodist Hospital	Houston Methodist Hospital	S. Wesley Long et al
EPI_ISL_547056	USA/TX-HMH-5842/2020	2020-06-30	North America	USA	Houston Methodist Hospital	Houston Methodist Hospital	S. Wesley Long et al
EPI_ISL_547062	USA/TX-HMH-5851/2020	2020-06-29	North America	USA	Houston Methodist Hospital	Houston Methodist Hospital	S. Wesley Long et al
EPI_ISL_547067	USA/TX-HMH-5857/2020	2020-06-29	North America	USA	Houston Methodist Hospital	Houston Methodist Hospital	S. Wesley Long et al
EPI_ISL_547069	USA/TX-HMH-586/2020	2020-04-02	North America	USA	Houston Methodist Hospital	Houston Methodist Hospital	S. Wesley Long et al
EPI_ISL_547071	USA/TX-HMH-5862/2020	2020-06-19	North America	USA	Houston Methodist Hospital	Houston Methodist Hospital	S. Wesley Long et al
EPI_ISL_547072	USA/TX-HMH-5863/2020	2020-06-30	North America	USA	Houston Methodist Hospital	Houston Methodist Hospital	S. Wesley Long et al
EPI_ISL_547074	USA/TX-HMH-5866/2020	2020-06-22	North America	USA	Houston Methodist Hospital	Houston Methodist Hospital	S. Wesley Long et al
EPI_ISL_547076	USA/TX-HMH-5870/2020	2020-06-28	North America	USA	Houston Methodist Hospital	Houston Methodist Hospital	S. Wesley Long et al
EPI_ISL_547077	USA/TX-HMH-5873/2020	2020-06-30	North America	USA	Houston Methodist Hospital	Houston Methodist Hospital	S. Wesley Long et al
EPI_ISL_547079	USA/TX-HMH-5876/2020	2020-06-30	North America	USA	Houston Methodist Hospital	Houston Methodist Hospital	S. Wesley Long et al
EPI_ISL_547081	USA/TX-HMH-5878/2020	2020-06-30	North America	USA	Houston Methodist Hospital	Houston Methodist Hospital	S. Wesley Long et al
EPI_ISL_547083	USA/TX-HMH-5880/2020	2020-06-30	North America	USA	Houston Methodist Hospital	Houston Methodist Hospital	S. Wesley Long et al
EPI_ISL_547087	USA/TX-HMH-5886/2020	2020-06-29	North America	USA	Houston Methodist Hospital	Houston Methodist Hospital	S. Wesley Long et al
EPI_ISL_547088	USA/TX-HMH-5890/2020	2020-06-30	North America	USA	Houston Methodist Hospital	Houston Methodist Hospital	S. Wesley Long et al
EPI_ISL_547092	USA/TX-HMH-5896/2020	2020-06-30	North America	USA	Houston Methodist Hospital	Houston Methodist Hospital	S. Wesley Long et al
EPI_ISL_547094	USA/TX-HMH-590/2020	2020-04-08	North America	USA	Houston Methodist Hospital	Houston Methodist Hospital	S. Wesley Long et al
EPI_ISL_547095	USA/TX-HMH-5900/2020	2020-06-30	North America	USA	Houston Methodist Hospital	Houston Methodist Hospital	S. Wesley Long et al
EPI_ISL_547096	USA/TX-HMH-5901/2020	2020-06-30	North America	USA	Houston Methodist Hospital	Houston Methodist Hospital	S. Wesley Long et al
EPI_ISL_547097	USA/TX-HMH-5902/2020	2020-06-30	North America	USA	Houston Methodist Hospital	Houston Methodist Hospital	S. Wesley Long et al
EPI_ISL_547100	USA/TX-HMH-5907/2020	2020-06-30	North America	USA	Houston Methodist Hospital	Houston Methodist Hospital	S. Wesley Long et al
EPI_ISL_547104	USA/TX-HMH-5912/2020	2020-06-28	North America	USA	Houston Methodist Hospital	Houston Methodist Hospital	S. Wesley Long et al
EPI_ISL_547106	USA/TX-HMH-5916/2020	2020-06-30	North America	USA	Houston Methodist Hospital	Houston Methodist Hospital	S. Wesley Long et al
EPI_ISL_547107	USA/TX-HMH-5917/2020	2020-06-30	North America	USA	Houston Methodist Hospital	Houston Methodist Hospital	S. Wesley Long et al
EPI_ISL_547109	USA/TX-HMH-592/2020	2020-04-03	North America	USA	Houston Methodist Hospital	Houston Methodist Hospital	S. Wesley Long et al
EPI_ISL_547111	USA/TX-HMH-5944/2020	2020-06-30	North America	USA	Houston Methodist Hospital	Houston Methodist Hospital	S. Wesley Long et al
EPI_ISL_547118	USA/TX-HMH-5953/2020	2020-06-30	North America	USA	Houston Methodist Hospital	Houston Methodist Hospital	S. Wesley Long et al
EPI_ISL_547119	USA/TX-HMH-5955/2020	2020-06-30	North America	USA	Houston Methodist Hospital	Houston Methodist Hospital	S. Wesley Long et al
EPI_ISL_547122	USA/TX-HMH-5958/2020	2020-06-30	North America	USA	Houston Methodist Hospital	Houston Methodist Hospital	S. Wesley Long et al
EPI_ISL_547123	USA/TX-HMH-5959/2020	2020-06-30	North America	USA	Houston Methodist Hospital	Houston Methodist Hospital	S. Wesley Long et al
EPI_ISL_547124	USA/TX-HMH-5960/2020	2020-06-24	North America	USA	Houston Methodist Hospital	Houston Methodist Hospital	S. Wesley Long et al
EPI_ISL_547125	USA/TX-HMH-5961/2020	2020-06-30	North America	USA	Houston Methodist Hospital	Houston Methodist Hospital	S. Wesley Long et al
EPI_ISL_547126	USA/TX-HMH-5962/2020	2020-06-30	North America	USA	Houston Methodist Hospital	Houston Methodist Hospital	S. Wesley Long et al
EPI_ISL_547132	USA/TX-HMH-597/2020	2020-04-08	North America	USA	Houston Methodist Hospital	Houston Methodist Hospital	S. Wesley Long et al
EPI_ISL_547135	USA/TX-HMH-5972/2020	2020-06-28	North America	USA	Houston Methodist Hospital	Houston Methodist Hospital	S. Wesley Long et al
EPI_ISL_547138	USA/TX-HMH-5976/2020	2020-06-29	North America	USA	Houston Methodist Hospital	Houston Methodist Hospital	S. Wesley Long et al
EPI_ISL_547139	USA/TX-HMH-5978/2020	2020-06-30	North America	USA	Houston Methodist Hospital	Houston Methodist Hospital	S. Wesley Long et al
EPI_ISL_547140	USA/TX-HMH-598/2020	2020-04-07	North America	USA	Houston Methodist Hospital	Houston Methodist Hospital	S. Wesley Long et al
EPI_ISL_547144	USA/TX-HMH-5984/2020	2020-06-30	North America	USA	Houston Methodist Hospital	Houston Methodist Hospital	S. Wesley Long et al
EPI_ISL_547146	USA/TX-HMH-5986/2020	2020-06-30	North America	USA	Houston Methodist Hospital	Houston Methodist Hospital	S. Wesley Long et al
EPI_ISL_547152	USA/TX-HMH-5993/2020	2020-06-19	North America	USA	Houston Methodist Hospital	Houston Methodist Hospital	S. Wesley Long et al
EPI_ISL_547155	USA/TX-HMH-5998/2020	2020-06-30	North America	USA	Houston Methodist Hospital	Houston Methodist Hospital	S. Wesley Long et al
EPI_ISL_547158	USA/TX-HMH-6001/2020	2020-06-30	North America	USA	Houston Methodist Hospital	Houston Methodist Hospital	S. Wesley Long et al
EPI_ISL_547159	USA/TX-HMH-6003/2020	2020-06-23	North America	USA	Houston Methodist Hospital	Houston Methodist Hospital	S. Wesley Long et al
EPI_ISL_547160	USA/TX-HMH-6004/2020	2020-06-30	North America	USA	Houston Methodist Hospital	Houston Methodist Hospital	S. Wesley Long et al
EPI_ISL_547161	USA/TX-HMH-6005/2020	2020-06-18	North America	USA	Houston Methodist Hospital	Houston Methodist Hospital	S. Wesley Long et al
EPI_ISL_547162	USA/TX-HMH-6007/2020	2020-06-26	North America	USA	Houston Methodist Hospital	Houston Methodist Hospital	S. Wesley Long et al
EPI_ISL_547163	USA/TX-HMH-6008/2020	2020-06-30	North America	USA	Houston Methodist Hospital	Houston Methodist Hospital	S. Wesley Long et al
EPI_ISL_547165	USA/TX-HMH-601/2020	2020-04-08	North America	USA	Houston Methodist Hospital	Houston Methodist Hospital	S. Wesley Long et al
EPI_ISL_547166	USA/TX-HMH-6010/2020	2020-06-28	North America	USA	Houston Methodist Hospital	Houston Methodist Hospital	S. Wesley Long et al
EPI_ISL_547168	USA/TX-HMH-6013/2020	2020-06-26	North America	USA	Houston Methodist Hospital	Houston Methodist Hospital	S. Wesley Long et al
EPI_ISL_547169	USA/TX-HMH-6014/2020	2020-06-30	North America	USA	Houston Methodist Hospital	Houston Methodist Hospital	S. Wesley Long et al
EPI_ISL_547170	USA/TX-HMH-6016/2020	2020-06-28	North America	USA	Houston Methodist Hospital	Houston Methodist Hospital	S. Wesley Long et al
EPI_ISL_547172	USA/TX-HMH-602/2020	2020-04-09	North America	USA	Houston Methodist Hospital	Houston Methodist Hospital	S. Wesley Long et al
EPI_ISL_547173	USA/TX-HMH-6020/2020	2020-06-30	North America	USA	Houston Methodist Hospital	Houston Methodist Hospital	S. Wesley Long et al
EPI_ISL_547175	USA/TX-HMH-6025/2020	2020-06-30	North America	USA	Houston Methodist Hospital	Houston Methodist Hospital	S. Wesley Long et al
EPI_ISL_547176	USA/TX-HMH-6026/2020	2020-06-30	North America	USA	Houston Methodist Hospital	Houston Methodist Hospital	S. Wesley Long et al
EPI_ISL_547177	USA/TX-HMH-6028/2020	2020-06-30	North America	USA	Houston Methodist Hospital	Houston Methodist Hospital	S. Wesley Long et al
EPI_ISL_547178	USA/TX-HMH-6029/2020	2020-06-30	North America	USA	Houston Methodist Hospital	Houston Methodist Hospital	S. Wesley Long et al
EPI_ISL_547180	USA/TX-HMH-6034/2020	2020-06-30	North America	USA	Houston Methodist Hospital	Houston Methodist Hospital	S. Wesley Long et al
EPI_ISL_547181	USA/TX-HMH-6035/2020	2020-06-27	North America	USA	Houston Methodist Hospital	Houston Methodist Hospital	S. Wesley Long et al
EPI_ISL_547182	USA/TX-HMH-6036/2020	2020-06-18	North America	USA	Houston Methodist Hospital	Houston Methodist Hospital	S. Wesley Long et al
EPI_ISL_547183	USA/TX-HMH-6037/2020	2020-06-30	North America	USA	Houston Methodist Hospital	Houston Methodist Hospital	S. Wesley Long et al
EPI_ISL_547184	USA/TX-HMH-6038/2020	2020-06-28	North America	USA	Houston Methodist Hospital	Houston Methodist Hospital	S. Wesley Long et al
EPI_ISL_547188	USA/TX-HMH-6043/2020	2020-06-30	North America	USA	Houston Methodist Hospital	Houston Methodist Hospital	S. Wesley Long et al
EPI_ISL_547190	USA/TX-HMH-6046/2020	2020-06-30	North America	USA	Houston Methodist Hospital	Houston Methodist Hospital	S. Wesley Long et al
EPI_ISL_547191	USA/TX-HMH-6047/2020	2020-06-25	North America	USA	Houston Methodist Hospital	Houston Methodist Hospital	S. Wesley Long et al
EPI_ISL_547195	USA/TX-HMH-6052/2020	2020-06-30	North America	USA	Houston Methodist Hospital	Houston Methodist Hospital	S. Wesley Long et al
EPI_ISL_547200	USA/TX-HMH-6058/2020	2020-06-30	North America	USA	Houston Methodist Hospital	Houston Methodist Hospital	S. Wesley Long et al
EPI_ISL_547201	USA/TX-HMH-606/2020	2020-04-09	North America	USA	Houston Methodist Hospital	Houston Methodist Hospital	S. Wesley Long et al
EPI_ISL_547202	USA/TX-HMH-6060/2020	2020-06-30	North America	USA	Houston Methodist Hospital	Houston Methodist Hospital	S. Wesley Long et al
EPI_ISL_547204	USA/TX-HMH-6062/2020	2020-06-30	North America	USA	Houston Methodist Hospital	Houston Methodist Hospital	S. Wesley Long et al
EPI_ISL_547205	USA/TX-HMH-6063/2020	2020-06-22	North America	USA	Houston Methodist Hospital	Houston Methodist Hospital	S. Wesley Long et al
EPI_ISL_547209	USA/TX-HMH-6067/2020	2020-07-02	North America	USA	Houston Methodist Hospital	Houston Methodist Hospital	S. Wesley Long et al
EPI_ISL_547213	USA/TX-HMH-6072/2020	2020-07-06	North America	USA	Houston Methodist Hospital	Houston Methodist Hospital	S. Wesley Long et al
EPI_ISL_547215	USA/TX-HMH-6078/2020	2020-06-23	North America	USA	Houston Methodist Hospital	Houston Methodist Hospital	S. Wesley Long et al
EPI_ISL_547216	USA/TX-HMH-6079/2020	2020-07-04	North America	USA	Houston Methodist Hospital	Houston Methodist Hospital	S. Wesley Long et al
EPI_ISL_547217	USA/TX-HMH-608/2020	2020-04-10	North America	USA	Houston Methodist Hospital	Houston Methodist Hospital	S. Wesley Long et al
EPI_ISL_547222	USA/TX-HMH-6084/2020	2020-06-27	North America	USA	Houston Methodist Hospital	Houston Methodist Hospital	S. Wesley Long et al
EPI_ISL_547224	USA/TX-HMH-6086/2020	2020-06-23	North America	USA	Houston Methodist Hospital	Houston Methodist Hospital	S. Wesley Long et al
EPI_ISL_547228	USA/TX-HMH-609/2020	2020-04-11	North America	USA	Houston Methodist Hospital	Houston Methodist Hospital	S. Wesley Long et al
EPI_ISL_547236	USA/TX-HMH-6099/2020	2020-07-04	North America	USA	Houston Methodist Hospital	Houston Methodist Hospital	S. Wesley Long et al
EPI_ISL_547237	USA/TX-HMH-6100/2020	2020-07-06	North America	USA	Houston Methodist Hospital	Houston Methodist Hospital	S. Wesley Long et al
EPI_ISL_547245	USA/TX-HMH-611/2020	2020-04-10	North America	USA	Houston Methodist Hospital	Houston Methodist Hospital	S. Wesley Long et al
EPI_ISL_547255	USA/TX-HMH-612/2020	2020-04-10	North America	USA	Houston Methodist Hospital	Houston Methodist Hospital	S. Wesley Long et al
EPI_ISL_547261	USA/TX-HMH-6128/2020	2020-06-23	North America	USA	Houston Methodist Hospital	Houston Methodist Hospital	S. Wesley Long et al
EPI_ISL_547262	USA/TX-HMH-6129/2020	2020-07-03	North America	USA	Houston Methodist Hospital	Houston Methodist Hospital	S. Wesley Long et al
EPI_ISL_547264	USA/TX-HMH-6133/2020	2020-07-04	North America	USA	Houston Methodist Hospital	Houston Methodist Hospital	S. Wesley Long et al
EPI_ISL_547269	USA/TX-HMH-6147/2020	2020-07-04	North America	USA	Houston Methodist Hospital	Houston Methodist Hospital	S. Wesley Long et al
EPI_ISL_547280	USA/TX-HMH-6159/2020	2020-06-23	North America	USA	Houston Methodist Hospital	Houston Methodist Hospital	S. Wesley Long et al
EPI_ISL_547283	USA/TX-HMH-6163/2020	2020-06-23	North America	USA	Houston Methodist Hospital	Houston Methodist Hospital	S. Wesley Long et al
EPI_ISL_547286	USA/TX-HMH-6167/2020	2020-06-22	North America	USA	Houston Methodist Hospital	Houston Methodist Hospital	S. Wesley Long et al
EPI_ISL_547287	USA/TX-HMH-6169/2020	2020-07-02	North America	USA	Houston Methodist Hospital	Houston Methodist Hospital	S. Wesley Long et al
EPI_ISL_547288	USA/TX-HMH-617/2020	2020-04-10	North America	USA	Houston Methodist Hospital	Houston Methodist Hospital	S. Wesley Long et al
EPI_ISL_547289	USA/TX-HMH-6171/2020	2020-07-03	North America	USA	Houston Methodist Hospital	Houston Methodist Hospital	S. Wesley Long et al
EPI_ISL_547293	USA/TX-HMH-6176/2020	2020-06-27	North America	USA	Houston Methodist Hospital	Houston Methodist Hospital	S. Wesley Long et al
EPI_ISL_547294	USA/TX-HMH-6178/2020	2020-06-22	North America	USA	Houston Methodist Hospital	Houston Methodist Hospital	S. Wesley Long et al
EPI_ISL_547295	USA/TX-HMH-6181/2020	2020-07-03	North America	USA	Houston Methodist Hospital	Houston Methodist Hospital	S. Wesley Long et al
EPI_ISL_547296	USA/TX-HMH-6183/2020	2020-07-04	North America	USA	Houston Methodist Hospital	Houston Methodist Hospital	S. Wesley Long et al
EPI_ISL_547297	USA/TX-HMH-6185/2020	2020-07-04	North America	USA	Houston Methodist Hospital	Houston Methodist Hospital	S. Wesley Long et al
EPI_ISL_547298	USA/TX-HMH-6187/2020	2020-07-04	North America	USA	Houston Methodist Hospital	Houston Methodist Hospital	S. Wesley Long et al
EPI_ISL_547299	USA/TX-HMH-6188/2020	2020-07-04	North America	USA	Houston Methodist Hospital	Houston Methodist Hospital	S. Wesley Long et al
EPI_ISL_547300	USA/TX-HMH-619/2020	2020-04-10	North America	USA	Houston Methodist Hospital	Houston Methodist Hospital	S. Wesley Long et al
EPI_ISL_547301	USA/TX-HMH-6191/2020	2020-07-04	North America	USA	Houston Methodist Hospital	Houston Methodist Hospital	S. Wesley Long et al
EPI_ISL_547302	USA/TX-HMH-6192/2020	2020-07-04	North America	USA	Houston Methodist Hospital	Houston Methodist Hospital	S. Wesley Long et al
EPI_ISL_547306	USA/TX-HMH-6198/2020	2020-07-04	North America	USA	Houston Methodist Hospital	Houston Methodist Hospital	S. Wesley Long et al
EPI_ISL_547310	USA/TX-HMH-6205/2020	2020-07-04	North America	USA	Houston Methodist Hospital	Houston Methodist Hospital	S. Wesley Long et al
EPI_ISL_547312	USA/TX-HMH-6207/2020	2020-06-25	North America	USA	Houston Methodist Hospital	Houston Methodist Hospital	S. Wesley Long et al
EPI_ISL_547313	USA/TX-HMH-6208/2020	2020-06-22	North America	USA	Houston Methodist Hospital	Houston Methodist Hospital	S. Wesley Long et al
EPI_ISL_547314	USA/TX-HMH-6209/2020	2020-07-04	North America	USA	Houston Methodist Hospital	Houston Methodist Hospital	S. Wesley Long et al
EPI_ISL_547315	USA/TX-HMH-6212/2020	2020-06-22	North America	USA	Houston Methodist Hospital	Houston Methodist Hospital	S. Wesley Long et al
EPI_ISL_547316	USA/TX-HMH-6213/2020	2020-07-07	North America	USA	Houston Methodist Hospital	Houston Methodist Hospital	S. Wesley Long et al
EPI_ISL_547318	USA/TX-HMH-6215/2020	2020-07-02	North America	USA	Houston Methodist Hospital	Houston Methodist Hospital	S. Wesley Long et al
EPI_ISL_547321	USA/TX-HMH-6218/2020	2020-06-24	North America	USA	Houston Methodist Hospital	Houston Methodist Hospital	S. Wesley Long et al
EPI_ISL_547322	USA/TX-HMH-6219/2020	2020-06-21	North America	USA	Houston Methodist Hospital	Houston Methodist Hospital	S. Wesley Long et al
EPI_ISL_547323	USA/TX-HMH-6221/2020	2020-06-19	North America	USA	Houston Methodist Hospital	Houston Methodist Hospital	S. Wesley Long et al
EPI_ISL_547324	USA/TX-HMH-6223/2020	2020-06-22	North America	USA	Houston Methodist Hospital	Houston Methodist Hospital	S. Wesley Long et al
EPI_ISL_547328	USA/TX-HMH-6230/2020	2020-06-22	North America	USA	Houston Methodist Hospital	Houston Methodist Hospital	S. Wesley Long et al
EPI_ISL_547331	USA/TX-HMH-6234/2020	2020-07-02	North America	USA	Houston Methodist Hospital	Houston Methodist Hospital	S. Wesley Long et al
EPI_ISL_547333	USA/TX-HMH-6238/2020	2020-06-29	North America	USA	Houston Methodist Hospital	Houston Methodist Hospital	S. Wesley Long et al
EPI_ISL_547335	USA/TX-HMH-6242/2020	2020-06-22	North America	USA	Houston Methodist Hospital	Houston Methodist Hospital	S. Wesley Long et al
EPI_ISL_547336	USA/TX-HMH-6243/2020	2020-07-02	North America	USA	Houston Methodist Hospital	Houston Methodist Hospital	S. Wesley Long et al
EPI_ISL_547340	USA/TX-HMH-625/2020	2020-04-11	North America	USA	Houston Methodist Hospital	Houston Methodist Hospital	S. Wesley Long et al
EPI_ISL_547342	USA/TX-HMH-6254/2020	2020-06-23	North America	USA	Houston Methodist Hospital	Houston Methodist Hospital	S. Wesley Long et al
EPI_ISL_547344	USA/TX-HMH-6256/2020	2020-07-03	North America	USA	Houston Methodist Hospital	Houston Methodist Hospital	S. Wesley Long et al
EPI_ISL_547347	USA/TX-HMH-6261/2020	2020-06-28	North America	USA	Houston Methodist Hospital	Houston Methodist Hospital	S. Wesley Long et al
EPI_ISL_547348	USA/TX-HMH-6263/2020	2020-06-22	North America	USA	Houston Methodist Hospital	Houston Methodist Hospital	S. Wesley Long et al
EPI_ISL_547350	USA/TX-HMH-6265/2020	2020-06-22	North America	USA	Houston Methodist Hospital	Houston Methodist Hospital	S. Wesley Long et al
EPI_ISL_547352	USA/TX-HMH-6267/2020	2020-07-03	North America	USA	Houston Methodist Hospital	Houston Methodist Hospital	S. Wesley Long et al
EPI_ISL_547353	USA/TX-HMH-6268/2020	2020-06-23	North America	USA	Houston Methodist Hospital	Houston Methodist Hospital	S. Wesley Long et al
EPI_ISL_547354	USA/TX-HMH-6269/2020	2020-06-23	North America	USA	Houston Methodist Hospital	Houston Methodist Hospital	S. Wesley Long et al
EPI_ISL_547359	USA/TX-HMH-6276/2020	2020-06-18	North America	USA	Houston Methodist Hospital	Houston Methodist Hospital	S. Wesley Long et al
EPI_ISL_547360	USA/TX-HMH-6279/2020	2020-06-22	North America	USA	Houston Methodist Hospital	Houston Methodist Hospital	S. Wesley Long et al
EPI_ISL_547363	USA/TX-HMH-6284/2020	2020-06-28	North America	USA	Houston Methodist Hospital	Houston Methodist Hospital	S. Wesley Long et al
EPI_ISL_547365	USA/TX-HMH-6286/2020	2020-06-21	North America	USA	Houston Methodist Hospital	Houston Methodist Hospital	S. Wesley Long et al
EPI_ISL_547371	USA/TX-HMH-6297/2020	2020-06-22	North America	USA	Houston Methodist Hospital	Houston Methodist Hospital	S. Wesley Long et al
EPI_ISL_547372	USA/TX-HMH-6298/2020	2020-06-30	North America	USA	Houston Methodist Hospital	Houston Methodist Hospital	S. Wesley Long et al
EPI_ISL_547373	USA/TX-HMH-6299/2020	2020-07-02	North America	USA	Houston Methodist Hospital	Houston Methodist Hospital	S. Wesley Long et al
EPI_ISL_547374	USA/TX-HMH-6300/2020	2020-07-04	North America	USA	Houston Methodist Hospital	Houston Methodist Hospital	S. Wesley Long et al
EPI_ISL_547375	USA/TX-HMH-6301/2020	2020-06-24	North America	USA	Houston Methodist Hospital	Houston Methodist Hospital	S. Wesley Long et al
EPI_ISL_547376	USA/TX-HMH-6302/2020	2020-06-24	North America	USA	Houston Methodist Hospital	Houston Methodist Hospital	S. Wesley Long et al
EPI_ISL_547378	USA/TX-HMH-6304/2020	2020-07-03	North America	USA	Houston Methodist Hospital	Houston Methodist Hospital	S. Wesley Long et al
EPI_ISL_547379	USA/TX-HMH-6305/2020	2020-07-04	North America	USA	Houston Methodist Hospital	Houston Methodist Hospital	S. Wesley Long et al
EPI_ISL_547380	USA/TX-HMH-6307/2020	2020-06-28	North America	USA	Houston Methodist Hospital	Houston Methodist Hospital	S. Wesley Long et al
EPI_ISL_547381	USA/TX-HMH-6308/2020	2020-07-04	North America	USA	Houston Methodist Hospital	Houston Methodist Hospital	S. Wesley Long et al
EPI_ISL_547382	USA/TX-HMH-6311/2020	2020-07-04	North America	USA	Houston Methodist Hospital	Houston Methodist Hospital	S. Wesley Long et al
EPI_ISL_547383	USA/TX-HMH-6312/2020	2020-06-30	North America	USA	Houston Methodist Hospital	Houston Methodist Hospital	S. Wesley Long et al
EPI_ISL_547384	USA/TX-HMH-6315/2020	2020-07-04	North America	USA	Houston Methodist Hospital	Houston Methodist Hospital	S. Wesley Long et al
EPI_ISL_547387	USA/TX-HMH-6318/2020	2020-07-04	North America	USA	Houston Methodist Hospital	Houston Methodist Hospital	S. Wesley Long et al
EPI_ISL_547388	USA/TX-HMH-6319/2020	2020-07-06	North America	USA	Houston Methodist Hospital	Houston Methodist Hospital	S. Wesley Long et al
EPI_ISL_547390	USA/TX-HMH-6322/2020	2020-06-27	North America	USA	Houston Methodist Hospital	Houston Methodist Hospital	S. Wesley Long et al
EPI_ISL_547394	USA/TX-HMH-6330/2020	2020-06-26	North America	USA	Houston Methodist Hospital	Houston Methodist Hospital	S. Wesley Long et al
EPI_ISL_547395	USA/TX-HMH-6331/2020	2020-06-29	North America	USA	Houston Methodist Hospital	Houston Methodist Hospital	S. Wesley Long et al
EPI_ISL_547396	USA/TX-HMH-6332/2020	2020-07-04	North America	USA	Houston Methodist Hospital	Houston Methodist Hospital	S. Wesley Long et al
EPI_ISL_547397	USA/TX-HMH-6333/2020	2020-06-21	North America	USA	Houston Methodist Hospital	Houston Methodist Hospital	S. Wesley Long et al
EPI_ISL_547399	USA/TX-HMH-6335/2020	2020-06-23	North America	USA	Houston Methodist Hospital	Houston Methodist Hospital	S. Wesley Long et al
EPI_ISL_547402	USA/TX-HMH-6340/2020	2020-06-26	North America	USA	Houston Methodist Hospital	Houston Methodist Hospital	S. Wesley Long et al
EPI_ISL_547404	USA/TX-HMH-6343/2020	2020-06-22	North America	USA	Houston Methodist Hospital	Houston Methodist Hospital	S. Wesley Long et al
EPI_ISL_547405	USA/TX-HMH-6346/2020	2020-06-28	North America	USA	Houston Methodist Hospital	Houston Methodist Hospital	S. Wesley Long et al
EPI_ISL_547408	USA/TX-HMH-6350/2020	2020-06-24	North America	USA	Houston Methodist Hospital	Houston Methodist Hospital	S. Wesley Long et al
EPI_ISL_547409	USA/TX-HMH-6351/2020	2020-07-05	North America	USA	Houston Methodist Hospital	Houston Methodist Hospital	S. Wesley Long et al
EPI_ISL_547410	USA/TX-HMH-6352/2020	2020-07-05	North America	USA	Houston Methodist Hospital	Houston Methodist Hospital	S. Wesley Long et al
EPI_ISL_547411	USA/TX-HMH-6354/2020	2020-07-05	North America	USA	Houston Methodist Hospital	Houston Methodist Hospital	S. Wesley Long et al
EPI_ISL_547413	USA/TX-HMH-6356/2020	2020-07-05	North America	USA	Houston Methodist Hospital	Houston Methodist Hospital	S. Wesley Long et al
EPI_ISL_547416	USA/TX-HMH-636/2020	2020-04-11	North America	USA	Houston Methodist Hospital	Houston Methodist Hospital	S. Wesley Long et al
EPI_ISL_547420	USA/TX-HMH-6365/2020	2020-07-07	North America	USA	Houston Methodist Hospital	Houston Methodist Hospital	S. Wesley Long et al
EPI_ISL_547421	USA/TX-HMH-6366/2020	2020-07-07	North America	USA	Houston Methodist Hospital	Houston Methodist Hospital	S. Wesley Long et al
EPI_ISL_547423	USA/TX-HMH-6368/2020	2020-07-05	North America	USA	Houston Methodist Hospital	Houston Methodist Hospital	S. Wesley Long et al
EPI_ISL_547424	USA/TX-HMH-6370/2020	2020-07-07	North America	USA	Houston Methodist Hospital	Houston Methodist Hospital	S. Wesley Long et al
EPI_ISL_547426	USA/TX-HMH-6372/2020	2020-07-06	North America	USA	Houston Methodist Hospital	Houston Methodist Hospital	S. Wesley Long et al
EPI_ISL_547427	USA/TX-HMH-6373/2020	2020-07-05	North America	USA	Houston Methodist Hospital	Houston Methodist Hospital	S. Wesley Long et al
EPI_ISL_547431	USA/TX-HMH-6381/2020	2020-07-05	North America	USA	Houston Methodist Hospital	Houston Methodist Hospital	S. Wesley Long et al
EPI_ISL_547432	USA/TX-HMH-6382/2020	2020-07-05	North America	USA	Houston Methodist Hospital	Houston Methodist Hospital	S. Wesley Long et al
EPI_ISL_545960	USA/TX-HMH-6387/2020	2020-07-04	North America	USA	Houston Methodist Hospital	Houston Methodist Hospital	S. Wesley Long et al
EPI_ISL_545963	USA/TX-HMH-6390/2020	2020-07-05	North America	USA	Houston Methodist Hospital	Houston Methodist Hospital	S. Wesley Long et al
EPI_ISL_545964	USA/TX-HMH-6391/2020	2020-07-05	North America	USA	Houston Methodist Hospital	Houston Methodist Hospital	S. Wesley Long et al
EPI_ISL_545965	USA/TX-HMH-6392/2020	2020-07-06	North America	USA	Houston Methodist Hospital	Houston Methodist Hospital	S. Wesley Long et al
EPI_ISL_545967	USA/TX-HMH-6394/2020	2020-07-04	North America	USA	Houston Methodist Hospital	Houston Methodist Hospital	S. Wesley Long et al
EPI_ISL_545968	USA/TX-HMH-6395/2020	2020-07-05	North America	USA	Houston Methodist Hospital	Houston Methodist Hospital	S. Wesley Long et al
EPI_ISL_545974	USA/TX-HMH-6403/2020	2020-07-05	North America	USA	Houston Methodist Hospital	Houston Methodist Hospital	S. Wesley Long et al
EPI_ISL_545977	USA/TX-HMH-6406/2020	2020-07-05	North America	USA	Houston Methodist Hospital	Houston Methodist Hospital	S. Wesley Long et al
EPI_ISL_545981	USA/TX-HMH-6411/2020	2020-07-05	North America	USA	Houston Methodist Hospital	Houston Methodist Hospital	S. Wesley Long et al
EPI_ISL_545982	USA/TX-HMH-6412/2020	2020-07-05	North America	USA	Houston Methodist Hospital	Houston Methodist Hospital	S. Wesley Long et al
EPI_ISL_545983	USA/TX-HMH-6414/2020	2020-07-04	North America	USA	Houston Methodist Hospital	Houston Methodist Hospital	S. Wesley Long et al
EPI_ISL_545985	USA/TX-HMH-6419/2020	2020-07-04	North America	USA	Houston Methodist Hospital	Houston Methodist Hospital	S. Wesley Long et al
EPI_ISL_545987	USA/TX-HMH-6421/2020	2020-07-04	North America	USA	Houston Methodist Hospital	Houston Methodist Hospital	S. Wesley Long et al
EPI_ISL_545988	USA/TX-HMH-6425/2020	2020-07-04	North America	USA	Houston Methodist Hospital	Houston Methodist Hospital	S. Wesley Long et al
EPI_ISL_545989	USA/TX-HMH-6426/2020	2020-07-05	North America	USA	Houston Methodist Hospital	Houston Methodist Hospital	S. Wesley Long et al
EPI_ISL_545992	USA/TX-HMH-6433/2020	2020-07-04	North America	USA	Houston Methodist Hospital	Houston Methodist Hospital	S. Wesley Long et al
EPI_ISL_545994	USA/TX-HMH-6435/2020	2020-07-04	North America	USA	Houston Methodist Hospital	Houston Methodist Hospital	S. Wesley Long et al
EPI_ISL_545995	USA/TX-HMH-6438/2020	2020-06-25	North America	USA	Houston Methodist Hospital	Houston Methodist Hospital	S. Wesley Long et al
EPI_ISL_545998	USA/TX-HMH-6441/2020	2020-07-06	North America	USA	Houston Methodist Hospital	Houston Methodist Hospital	S. Wesley Long et al
EPI_ISL_545999	USA/TX-HMH-6442/2020	2020-07-05	North America	USA	Houston Methodist Hospital	Houston Methodist Hospital	S. Wesley Long et al
EPI_ISL_546000	USA/TX-HMH-6443/2020	2020-07-05	North America	USA	Houston Methodist Hospital	Houston Methodist Hospital	S. Wesley Long et al
EPI_ISL_546006	USA/TX-HMH-6453/2020	2020-06-27	North America	USA	Houston Methodist Hospital	Houston Methodist Hospital	S. Wesley Long et al
EPI_ISL_546007	USA/TX-HMH-6454/2020	2020-06-27	North America	USA	Houston Methodist Hospital	Houston Methodist Hospital	S. Wesley Long et al
EPI_ISL_546008	USA/TX-HMH-6455/2020	2020-06-27	North America	USA	Houston Methodist Hospital	Houston Methodist Hospital	S. Wesley Long et al
EPI_ISL_546009	USA/TX-HMH-6456/2020	2020-06-27	North America	USA	Houston Methodist Hospital	Houston Methodist Hospital	S. Wesley Long et al
EPI_ISL_546010	USA/TX-HMH-6457/2020	2020-06-27	North America	USA	Houston Methodist Hospital	Houston Methodist Hospital	S. Wesley Long et al
EPI_ISL_546011	USA/TX-HMH-6458/2020	2020-06-27	North America	USA	Houston Methodist Hospital	Houston Methodist Hospital	S. Wesley Long et al
EPI_ISL_546014	USA/TX-HMH-6461/2020	2020-06-27	North America	USA	Houston Methodist Hospital	Houston Methodist Hospital	S. Wesley Long et al
EPI_ISL_546017	USA/TX-HMH-6466/2020	2020-06-27	North America	USA	Houston Methodist Hospital	Houston Methodist Hospital	S. Wesley Long et al
EPI_ISL_546019	USA/TX-HMH-647/2020	2020-04-10	North America	USA	Houston Methodist Hospital	Houston Methodist Hospital	S. Wesley Long et al
EPI_ISL_546020	USA/TX-HMH-6470/2020	2020-06-27	North America	USA	Houston Methodist Hospital	Houston Methodist Hospital	S. Wesley Long et al
EPI_ISL_546021	USA/TX-HMH-6471/2020	2020-06-27	North America	USA	Houston Methodist Hospital	Houston Methodist Hospital	S. Wesley Long et al
EPI_ISL_546022	USA/TX-HMH-6474/2020	2020-06-27	North America	USA	Houston Methodist Hospital	Houston Methodist Hospital	S. Wesley Long et al
EPI_ISL_546025	USA/TX-HMH-6479/2020	2020-06-27	North America	USA	Houston Methodist Hospital	Houston Methodist Hospital	S. Wesley Long et al
EPI_ISL_546026	USA/TX-HMH-6480/2020	2020-06-27	North America	USA	Houston Methodist Hospital	Houston Methodist Hospital	S. Wesley Long et al
EPI_ISL_546027	USA/TX-HMH-6481/2020	2020-06-27	North America	USA	Houston Methodist Hospital	Houston Methodist Hospital	S. Wesley Long et al
EPI_ISL_546028	USA/TX-HMH-6482/2020	2020-06-27	North America	USA	Houston Methodist Hospital	Houston Methodist Hospital	S. Wesley Long et al
EPI_ISL_546029	USA/TX-HMH-6484/2020	2020-06-27	North America	USA	Houston Methodist Hospital	Houston Methodist Hospital	S. Wesley Long et al
EPI_ISL_546031	USA/TX-HMH-6487/2020	2020-06-27	North America	USA	Houston Methodist Hospital	Houston Methodist Hospital	S. Wesley Long et al
EPI_ISL_546033	USA/TX-HMH-6489/2020	2020-06-27	North America	USA	Houston Methodist Hospital	Houston Methodist Hospital	S. Wesley Long et al
EPI_ISL_546036	USA/TX-HMH-6493/2020	2020-06-27	North America	USA	Houston Methodist Hospital	Houston Methodist Hospital	S. Wesley Long et al
EPI_ISL_546037	USA/TX-HMH-6496/2020	2020-06-27	North America	USA	Houston Methodist Hospital	Houston Methodist Hospital	S. Wesley Long et al
EPI_ISL_546038	USA/TX-HMH-6497/2020	2020-06-27	North America	USA	Houston Methodist Hospital	Houston Methodist Hospital	S. Wesley Long et al
EPI_ISL_546039	USA/TX-HMH-6499/2020	2020-06-27	North America	USA	Houston Methodist Hospital	Houston Methodist Hospital	S. Wesley Long et al
EPI_ISL_546040	USA/TX-HMH-6500/2020	2020-06-27	North America	USA	Houston Methodist Hospital	Houston Methodist Hospital	S. Wesley Long et al
EPI_ISL_546041	USA/TX-HMH-6502/2020	2020-06-27	North America	USA	Houston Methodist Hospital	Houston Methodist Hospital	S. Wesley Long et al
EPI_ISL_546042	USA/TX-HMH-6503/2020	2020-06-27	North America	USA	Houston Methodist Hospital	Houston Methodist Hospital	S. Wesley Long et al
EPI_ISL_546043	USA/TX-HMH-6504/2020	2020-06-27	North America	USA	Houston Methodist Hospital	Houston Methodist Hospital	S. Wesley Long et al
EPI_ISL_546044	USA/TX-HMH-6505/2020	2020-06-27	North America	USA	Houston Methodist Hospital	Houston Methodist Hospital	S. Wesley Long et al
EPI_ISL_546045	USA/TX-HMH-6506/2020	2020-06-27	North America	USA	Houston Methodist Hospital	Houston Methodist Hospital	S. Wesley Long et al
EPI_ISL_546046	USA/TX-HMH-6507/2020	2020-06-27	North America	USA	Houston Methodist Hospital	Houston Methodist Hospital	S. Wesley Long et al
EPI_ISL_546047	USA/TX-HMH-6510/2020	2020-06-27	North America	USA	Houston Methodist Hospital	Houston Methodist Hospital	S. Wesley Long et al
EPI_ISL_546048	USA/TX-HMH-6511/2020	2020-06-27	North America	USA	Houston Methodist Hospital	Houston Methodist Hospital	S. Wesley Long et al
EPI_ISL_546049	USA/TX-HMH-6513/2020	2020-06-27	North America	USA	Houston Methodist Hospital	Houston Methodist Hospital	S. Wesley Long et al
EPI_ISL_546051	USA/TX-HMH-6516/2020	2020-06-27	North America	USA	Houston Methodist Hospital	Houston Methodist Hospital	S. Wesley Long et al
EPI_ISL_546052	USA/TX-HMH-6517/2020	2020-06-28	North America	USA	Houston Methodist Hospital	Houston Methodist Hospital	S. Wesley Long et al
EPI_ISL_546055	USA/TX-HMH-6522/2020	2020-06-27	North America	USA	Houston Methodist Hospital	Houston Methodist Hospital	S. Wesley Long et al
EPI_ISL_546056	USA/TX-HMH-6523/2020	2020-06-27	North America	USA	Houston Methodist Hospital	Houston Methodist Hospital	S. Wesley Long et al
EPI_ISL_546058	USA/TX-HMH-6525/2020	2020-06-27	North America	USA	Houston Methodist Hospital	Houston Methodist Hospital	S. Wesley Long et al
EPI_ISL_546059	USA/TX-HMH-6526/2020	2020-06-27	North America	USA	Houston Methodist Hospital	Houston Methodist Hospital	S. Wesley Long et al
EPI_ISL_546060	USA/TX-HMH-6529/2020	2020-06-27	North America	USA	Houston Methodist Hospital	Houston Methodist Hospital	S. Wesley Long et al
EPI_ISL_546061	USA/TX-HMH-6530/2020	2020-06-27	North America	USA	Houston Methodist Hospital	Houston Methodist Hospital	S. Wesley Long et al
EPI_ISL_546062	USA/TX-HMH-6531/2020	2020-06-27	North America	USA	Houston Methodist Hospital	Houston Methodist Hospital	S. Wesley Long et al
EPI_ISL_546064	USA/TX-HMH-6535/2020	2020-06-27	North America	USA	Houston Methodist Hospital	Houston Methodist Hospital	S. Wesley Long et al
EPI_ISL_546065	USA/TX-HMH-6538/2020	2020-06-26	North America	USA	Houston Methodist Hospital	Houston Methodist Hospital	S. Wesley Long et al
EPI_ISL_546066	USA/TX-HMH-6540/2020	2020-06-26	North America	USA	Houston Methodist Hospital	Houston Methodist Hospital	S. Wesley Long et al
EPI_ISL_546067	USA/TX-HMH-6541/2020	2020-06-26	North America	USA	Houston Methodist Hospital	Houston Methodist Hospital	S. Wesley Long et al
EPI_ISL_546069	USA/TX-HMH-6543/2020	2020-06-22	North America	USA	Houston Methodist Hospital	Houston Methodist Hospital	S. Wesley Long et al
EPI_ISL_546070	USA/TX-HMH-6544/2020	2020-06-18	North America	USA	Houston Methodist Hospital	Houston Methodist Hospital	S. Wesley Long et al
EPI_ISL_546071	USA/TX-HMH-6545/2020	2020-06-24	North America	USA	Houston Methodist Hospital	Houston Methodist Hospital	S. Wesley Long et al
EPI_ISL_546072	USA/TX-HMH-6546/2020	2020-06-24	North America	USA	Houston Methodist Hospital	Houston Methodist Hospital	S. Wesley Long et al
EPI_ISL_546073	USA/TX-HMH-6547/2020	2020-06-23	North America	USA	Houston Methodist Hospital	Houston Methodist Hospital	S. Wesley Long et al
EPI_ISL_546078	USA/TX-HMH-6553/2020	2020-06-24	North America	USA	Houston Methodist Hospital	Houston Methodist Hospital	S. Wesley Long et al
EPI_ISL_546080	USA/TX-HMH-6555/2020	2020-06-20	North America	USA	Houston Methodist Hospital	Houston Methodist Hospital	S. Wesley Long et al
EPI_ISL_546081	USA/TX-HMH-6556/2020	2020-06-23	North America	USA	Houston Methodist Hospital	Houston Methodist Hospital	S. Wesley Long et al
EPI_ISL_546082	USA/TX-HMH-6557/2020	2020-06-23	North America	USA	Houston Methodist Hospital	Houston Methodist Hospital	S. Wesley Long et al
EPI_ISL_546083	USA/TX-HMH-6558/2020	2020-06-23	North America	USA	Houston Methodist Hospital	Houston Methodist Hospital	S. Wesley Long et al
EPI_ISL_546084	USA/TX-HMH-6559/2020	2020-06-24	North America	USA	Houston Methodist Hospital	Houston Methodist Hospital	S. Wesley Long et al
EPI_ISL_546088	USA/TX-HMH-6564/2020	2020-06-24	North America	USA	Houston Methodist Hospital	Houston Methodist Hospital	S. Wesley Long et al
EPI_ISL_546090	USA/TX-HMH-6566/2020	2020-06-24	North America	USA	Houston Methodist Hospital	Houston Methodist Hospital	S. Wesley Long et al
EPI_ISL_546093	USA/TX-HMH-6570/2020	2020-06-24	North America	USA	Houston Methodist Hospital	Houston Methodist Hospital	S. Wesley Long et al
EPI_ISL_546095	USA/TX-HMH-6572/2020	2020-06-24	North America	USA	Houston Methodist Hospital	Houston Methodist Hospital	S. Wesley Long et al
EPI_ISL_546096	USA/TX-HMH-6573/2020	2020-06-24	North America	USA	Houston Methodist Hospital	Houston Methodist Hospital	S. Wesley Long et al
EPI_ISL_546097	USA/TX-HMH-6575/2020	2020-06-24	North America	USA	Houston Methodist Hospital	Houston Methodist Hospital	S. Wesley Long et al
EPI_ISL_546098	USA/TX-HMH-6577/2020	2020-06-24	North America	USA	Houston Methodist Hospital	Houston Methodist Hospital	S. Wesley Long et al
EPI_ISL_546099	USA/TX-HMH-6578/2020	2020-06-24	North America	USA	Houston Methodist Hospital	Houston Methodist Hospital	S. Wesley Long et al
EPI_ISL_546100	USA/TX-HMH-6580/2020	2020-06-24	North America	USA	Houston Methodist Hospital	Houston Methodist Hospital	S. Wesley Long et al
EPI_ISL_546101	USA/TX-HMH-6581/2020	2020-06-24	North America	USA	Houston Methodist Hospital	Houston Methodist Hospital	S. Wesley Long et al
EPI_ISL_546102	USA/TX-HMH-6583/2020	2020-06-24	North America	USA	Houston Methodist Hospital	Houston Methodist Hospital	S. Wesley Long et al
EPI_ISL_546103	USA/TX-HMH-6585/2020	2020-06-24	North America	USA	Houston Methodist Hospital	Houston Methodist Hospital	S. Wesley Long et al
EPI_ISL_546105	USA/TX-HMH-6587/2020	2020-06-24	North America	USA	Houston Methodist Hospital	Houston Methodist Hospital	S. Wesley Long et al
EPI_ISL_546108	USA/TX-HMH-6590/2020	2020-06-24	North America	USA	Houston Methodist Hospital	Houston Methodist Hospital	S. Wesley Long et al
EPI_ISL_546109	USA/TX-HMH-6591/2020	2020-06-24	North America	USA	Houston Methodist Hospital	Houston Methodist Hospital	S. Wesley Long et al
EPI_ISL_546110	USA/TX-HMH-6592/2020	2020-06-24	North America	USA	Houston Methodist Hospital	Houston Methodist Hospital	S. Wesley Long et al
EPI_ISL_546111	USA/TX-HMH-6593/2020	2020-06-24	North America	USA	Houston Methodist Hospital	Houston Methodist Hospital	S. Wesley Long et al
EPI_ISL_546113	USA/TX-HMH-6595/2020	2020-06-24	North America	USA	Houston Methodist Hospital	Houston Methodist Hospital	S. Wesley Long et al
EPI_ISL_546114	USA/TX-HMH-6596/2020	2020-06-24	North America	USA	Houston Methodist Hospital	Houston Methodist Hospital	S. Wesley Long et al
EPI_ISL_546116	USA/TX-HMH-6598/2020	2020-06-24	North America	USA	Houston Methodist Hospital	Houston Methodist Hospital	S. Wesley Long et al
EPI_ISL_546117	USA/TX-HMH-6599/2020	2020-06-24	North America	USA	Houston Methodist Hospital	Houston Methodist Hospital	S. Wesley Long et al
EPI_ISL_546119	USA/TX-HMH-6602/2020	2020-06-24	North America	USA	Houston Methodist Hospital	Houston Methodist Hospital	S. Wesley Long et al
EPI_ISL_546120	USA/TX-HMH-6615/2020	2020-06-22	North America	USA	Houston Methodist Hospital	Houston Methodist Hospital	S. Wesley Long et al
EPI_ISL_546121	USA/TX-HMH-6616/2020	2020-06-24	North America	USA	Houston Methodist Hospital	Houston Methodist Hospital	S. Wesley Long et al
EPI_ISL_546123	USA/TX-HMH-6620/2020	2020-06-24	North America	USA	Houston Methodist Hospital	Houston Methodist Hospital	S. Wesley Long et al
EPI_ISL_546127	USA/TX-HMH-6625/2020	2020-06-24	North America	USA	Houston Methodist Hospital	Houston Methodist Hospital	S. Wesley Long et al
EPI_ISL_546128	USA/TX-HMH-6626/2020	2020-06-24	North America	USA	Houston Methodist Hospital	Houston Methodist Hospital	S. Wesley Long et al
EPI_ISL_546129	USA/TX-HMH-6627/2020	2020-06-22	North America	USA	Houston Methodist Hospital	Houston Methodist Hospital	S. Wesley Long et al
EPI_ISL_546136	USA/TX-HMH-6638/2020	2020-06-24	North America	USA	Houston Methodist Hospital	Houston Methodist Hospital	S. Wesley Long et al
EPI_ISL_546137	USA/TX-HMH-6639/2020	2020-06-23	North America	USA	Houston Methodist Hospital	Houston Methodist Hospital	S. Wesley Long et al
EPI_ISL_546138	USA/TX-HMH-6640/2020	2020-06-24	North America	USA	Houston Methodist Hospital	Houston Methodist Hospital	S. Wesley Long et al
EPI_ISL_546139	USA/TX-HMH-6642/2020	2020-06-24	North America	USA	Houston Methodist Hospital	Houston Methodist Hospital	S. Wesley Long et al
EPI_ISL_546146	USA/TX-HMH-6651/2020	2020-06-25	North America	USA	Houston Methodist Hospital	Houston Methodist Hospital	S. Wesley Long et al
EPI_ISL_546147	USA/TX-HMH-6652/2020	2020-06-24	North America	USA	Houston Methodist Hospital	Houston Methodist Hospital	S. Wesley Long et al
EPI_ISL_546148	USA/TX-HMH-6653/2020	2020-06-24	North America	USA	Houston Methodist Hospital	Houston Methodist Hospital	S. Wesley Long et al
EPI_ISL_546178	USA/TX-HMH-6699/2020	2020-06-24	North America	USA	Houston Methodist Hospital	Houston Methodist Hospital	S. Wesley Long et al
EPI_ISL_546179	USA/TX-HMH-6700/2020	2020-06-24	North America	USA	Houston Methodist Hospital	Houston Methodist Hospital	S. Wesley Long et al
EPI_ISL_546181	USA/TX-HMH-6702/2020	2020-06-24	North America	USA	Houston Methodist Hospital	Houston Methodist Hospital	S. Wesley Long et al
EPI_ISL_546183	USA/TX-HMH-6704/2020	2020-06-25	North America	USA	Houston Methodist Hospital	Houston Methodist Hospital	S. Wesley Long et al
EPI_ISL_546184	USA/TX-HMH-6707/2020	2020-06-24	North America	USA	Houston Methodist Hospital	Houston Methodist Hospital	S. Wesley Long et al
EPI_ISL_546190	USA/TX-HMH-6716/2020	2020-06-24	North America	USA	Houston Methodist Hospital	Houston Methodist Hospital	S. Wesley Long et al
EPI_ISL_546193	USA/TX-HMH-6723/2020	2020-06-25	North America	USA	Houston Methodist Hospital	Houston Methodist Hospital	S. Wesley Long et al
EPI_ISL_546194	USA/TX-HMH-6724/2020	2020-06-24	North America	USA	Houston Methodist Hospital	Houston Methodist Hospital	S. Wesley Long et al
EPI_ISL_546196	USA/TX-HMH-6726/2020	2020-06-25	North America	USA	Houston Methodist Hospital	Houston Methodist Hospital	S. Wesley Long et al
EPI_ISL_546197	USA/TX-HMH-6727/2020	2020-06-25	North America	USA	Houston Methodist Hospital	Houston Methodist Hospital	S. Wesley Long et al
EPI_ISL_546200	USA/TX-HMH-6731/2020	2020-06-25	North America	USA	Houston Methodist Hospital	Houston Methodist Hospital	S. Wesley Long et al
EPI_ISL_546201	USA/TX-HMH-6733/2020	2020-06-25	North America	USA	Houston Methodist Hospital	Houston Methodist Hospital	S. Wesley Long et al
EPI_ISL_546206	USA/TX-HMH-6739/2020	2020-06-25	North America	USA	Houston Methodist Hospital	Houston Methodist Hospital	S. Wesley Long et al
EPI_ISL_546207	USA/TX-HMH-6740/2020	2020-06-25	North America	USA	Houston Methodist Hospital	Houston Methodist Hospital	S. Wesley Long et al
EPI_ISL_546208	USA/TX-HMH-6741/2020	2020-06-25	North America	USA	Houston Methodist Hospital	Houston Methodist Hospital	S. Wesley Long et al
EPI_ISL_546209	USA/TX-HMH-6742/2020	2020-06-25	North America	USA	Houston Methodist Hospital	Houston Methodist Hospital	S. Wesley Long et al
EPI_ISL_546210	USA/TX-HMH-6745/2020	2020-06-25	North America	USA	Houston Methodist Hospital	Houston Methodist Hospital	S. Wesley Long et al
EPI_ISL_546211	USA/TX-HMH-6746/2020	2020-06-24	North America	USA	Houston Methodist Hospital	Houston Methodist Hospital	S. Wesley Long et al
EPI_ISL_546213	USA/TX-HMH-6749/2020	2020-06-25	North America	USA	Houston Methodist Hospital	Houston Methodist Hospital	S. Wesley Long et al
EPI_ISL_546214	USA/TX-HMH-675/2020	2020-04-12	North America	USA	Houston Methodist Hospital	Houston Methodist Hospital	S. Wesley Long et al
EPI_ISL_546216	USA/TX-HMH-6751/2020	2020-06-25	North America	USA	Houston Methodist Hospital	Houston Methodist Hospital	S. Wesley Long et al
EPI_ISL_546217	USA/TX-HMH-6752/2020	2020-06-25	North America	USA	Houston Methodist Hospital	Houston Methodist Hospital	S. Wesley Long et al
EPI_ISL_546218	USA/TX-HMH-6753/2020	2020-06-25	North America	USA	Houston Methodist Hospital	Houston Methodist Hospital	S. Wesley Long et al
EPI_ISL_546219	USA/TX-HMH-6754/2020	2020-06-24	North America	USA	Houston Methodist Hospital	Houston Methodist Hospital	S. Wesley Long et al
EPI_ISL_546220	USA/TX-HMH-6755/2020	2020-06-24	North America	USA	Houston Methodist Hospital	Houston Methodist Hospital	S. Wesley Long et al
EPI_ISL_546221	USA/TX-HMH-6756/2020	2020-06-25	North America	USA	Houston Methodist Hospital	Houston Methodist Hospital	S. Wesley Long et al
EPI_ISL_546222	USA/TX-HMH-6758/2020	2020-06-24	North America	USA	Houston Methodist Hospital	Houston Methodist Hospital	S. Wesley Long et al
EPI_ISL_546225	USA/TX-HMH-6762/2020	2020-06-24	North America	USA	Houston Methodist Hospital	Houston Methodist Hospital	S. Wesley Long et al
EPI_ISL_546227	USA/TX-HMH-6764/2020	2020-06-25	North America	USA	Houston Methodist Hospital	Houston Methodist Hospital	S. Wesley Long et al
EPI_ISL_546231	USA/TX-HMH-6768/2020	2020-06-26	North America	USA	Houston Methodist Hospital	Houston Methodist Hospital	S. Wesley Long et al
EPI_ISL_546232	USA/TX-HMH-6769/2020	2020-06-25	North America	USA	Houston Methodist Hospital	Houston Methodist Hospital	S. Wesley Long et al
EPI_ISL_546233	USA/TX-HMH-6770/2020	2020-06-24	North America	USA	Houston Methodist Hospital	Houston Methodist Hospital	S. Wesley Long et al
EPI_ISL_546234	USA/TX-HMH-6771/2020	2020-06-25	North America	USA	Houston Methodist Hospital	Houston Methodist Hospital	S. Wesley Long et al
EPI_ISL_546235	USA/TX-HMH-6774/2020	2020-06-25	North America	USA	Houston Methodist Hospital	Houston Methodist Hospital	S. Wesley Long et al
EPI_ISL_546236	USA/TX-HMH-6777/2020	2020-06-25	North America	USA	Houston Methodist Hospital	Houston Methodist Hospital	S. Wesley Long et al
EPI_ISL_546240	USA/TX-HMH-6784/2020	2020-06-25	North America	USA	Houston Methodist Hospital	Houston Methodist Hospital	S. Wesley Long et al
EPI_ISL_546241	USA/TX-HMH-6785/2020	2020-06-24	North America	USA	Houston Methodist Hospital	Houston Methodist Hospital	S. Wesley Long et al
EPI_ISL_546242	USA/TX-HMH-6786/2020	2020-06-25	North America	USA	Houston Methodist Hospital	Houston Methodist Hospital	S. Wesley Long et al
EPI_ISL_546243	USA/TX-HMH-6787/2020	2020-06-25	North America	USA	Houston Methodist Hospital	Houston Methodist Hospital	S. Wesley Long et al
EPI_ISL_546244	USA/TX-HMH-6790/2020	2020-06-25	North America	USA	Houston Methodist Hospital	Houston Methodist Hospital	S. Wesley Long et al
EPI_ISL_546245	USA/TX-HMH-6791/2020	2020-06-25	North America	USA	Houston Methodist Hospital	Houston Methodist Hospital	S. Wesley Long et al
EPI_ISL_546247	USA/TX-HMH-6793/2020	2020-06-24	North America	USA	Houston Methodist Hospital	Houston Methodist Hospital	S. Wesley Long et al
EPI_ISL_546248	USA/TX-HMH-6794/2020	2020-06-25	North America	USA	Houston Methodist Hospital	Houston Methodist Hospital	S. Wesley Long et al
EPI_ISL_546251	USA/TX-HMH-6799/2020	2020-06-24	North America	USA	Houston Methodist Hospital	Houston Methodist Hospital	S. Wesley Long et al
EPI_ISL_546252	USA/TX-HMH-6800/2020	2020-06-25	North America	USA	Houston Methodist Hospital	Houston Methodist Hospital	S. Wesley Long et al
EPI_ISL_546253	USA/TX-HMH-6803/2020	2020-06-25	North America	USA	Houston Methodist Hospital	Houston Methodist Hospital	S. Wesley Long et al
EPI_ISL_546254	USA/TX-HMH-6804/2020	2020-06-24	North America	USA	Houston Methodist Hospital	Houston Methodist Hospital	S. Wesley Long et al
EPI_ISL_546255	USA/TX-HMH-6805/2020	2020-06-24	North America	USA	Houston Methodist Hospital	Houston Methodist Hospital	S. Wesley Long et al
EPI_ISL_546256	USA/TX-HMH-6806/2020	2020-06-24	North America	USA	Houston Methodist Hospital	Houston Methodist Hospital	S. Wesley Long et al
EPI_ISL_546257	USA/TX-HMH-6807/2020	2020-06-25	North America	USA	Houston Methodist Hospital	Houston Methodist Hospital	S. Wesley Long et al
EPI_ISL_546258	USA/TX-HMH-6808/2020	2020-06-25	North America	USA	Houston Methodist Hospital	Houston Methodist Hospital	S. Wesley Long et al
EPI_ISL_546259	USA/TX-HMH-6809/2020	2020-06-24	North America	USA	Houston Methodist Hospital	Houston Methodist Hospital	S. Wesley Long et al
EPI_ISL_546262	USA/TX-HMH-6815/2020	2020-06-25	North America	USA	Houston Methodist Hospital	Houston Methodist Hospital	S. Wesley Long et al
EPI_ISL_546263	USA/TX-HMH-6816/2020	2020-06-25	North America	USA	Houston Methodist Hospital	Houston Methodist Hospital	S. Wesley Long et al
EPI_ISL_546264	USA/TX-HMH-6819/2020	2020-06-25	North America	USA	Houston Methodist Hospital	Houston Methodist Hospital	S. Wesley Long et al
EPI_ISL_546272	USA/TX-HMH-6829/2020	2020-06-25	North America	USA	Houston Methodist Hospital	Houston Methodist Hospital	S. Wesley Long et al
EPI_ISL_546280	USA/TX-HMH-684/2020	2020-04-14	North America	USA	Houston Methodist Hospital	Houston Methodist Hospital	S. Wesley Long et al
EPI_ISL_546288	USA/TX-HMH-685/2020	2020-04-15	North America	USA	Houston Methodist Hospital	Houston Methodist Hospital	S. Wesley Long et al
EPI_ISL_546290	USA/TX-HMH-6851/2020	2020-06-25	North America	USA	Houston Methodist Hospital	Houston Methodist Hospital	S. Wesley Long et al
EPI_ISL_546294	USA/TX-HMH-6857/2020	2020-06-25	North America	USA	Houston Methodist Hospital	Houston Methodist Hospital	S. Wesley Long et al
EPI_ISL_546295	USA/TX-HMH-686/2020	2020-04-15	North America	USA	Houston Methodist Hospital	Houston Methodist Hospital	S. Wesley Long et al
EPI_ISL_546296	USA/TX-HMH-6860/2020	2020-06-25	North America	USA	Houston Methodist Hospital	Houston Methodist Hospital	S. Wesley Long et al
EPI_ISL_546297	USA/TX-HMH-6861/2020	2020-06-24	North America	USA	Houston Methodist Hospital	Houston Methodist Hospital	S. Wesley Long et al
EPI_ISL_546299	USA/TX-HMH-6863/2020	2020-06-26	North America	USA	Houston Methodist Hospital	Houston Methodist Hospital	S. Wesley Long et al
EPI_ISL_546300	USA/TX-HMH-6865/2020	2020-06-25	North America	USA	Houston Methodist Hospital	Houston Methodist Hospital	S. Wesley Long et al
EPI_ISL_546301	USA/TX-HMH-6866/2020	2020-06-25	North America	USA	Houston Methodist Hospital	Houston Methodist Hospital	S. Wesley Long et al
EPI_ISL_546302	USA/TX-HMH-6867/2020	2020-06-25	North America	USA	Houston Methodist Hospital	Houston Methodist Hospital	S. Wesley Long et al
EPI_ISL_546303	USA/TX-HMH-6868/2020	2020-06-25	North America	USA	Houston Methodist Hospital	Houston Methodist Hospital	S. Wesley Long et al
EPI_ISL_546305	USA/TX-HMH-687/2020	2020-04-16	North America	USA	Houston Methodist Hospital	Houston Methodist Hospital	S. Wesley Long et al
EPI_ISL_546306	USA/TX-HMH-6870/2020	2020-06-26	North America	USA	Houston Methodist Hospital	Houston Methodist Hospital	S. Wesley Long et al
EPI_ISL_546308	USA/TX-HMH-6872/2020	2020-06-25	North America	USA	Houston Methodist Hospital	Houston Methodist Hospital	S. Wesley Long et al
EPI_ISL_546310	USA/TX-HMH-6875/2020	2020-06-25	North America	USA	Houston Methodist Hospital	Houston Methodist Hospital	S. Wesley Long et al
EPI_ISL_546311	USA/TX-HMH-6876/2020	2020-06-25	North America	USA	Houston Methodist Hospital	Houston Methodist Hospital	S. Wesley Long et al
EPI_ISL_546312	USA/TX-HMH-6877/2020	2020-06-25	North America	USA	Houston Methodist Hospital	Houston Methodist Hospital	S. Wesley Long et al
EPI_ISL_546313	USA/TX-HMH-6878/2020	2020-06-25	North America	USA	Houston Methodist Hospital	Houston Methodist Hospital	S. Wesley Long et al
EPI_ISL_546314	USA/TX-HMH-6879/2020	2020-06-25	North America	USA	Houston Methodist Hospital	Houston Methodist Hospital	S. Wesley Long et al
EPI_ISL_546315	USA/TX-HMH-688/2020	2020-04-15	North America	USA	Houston Methodist Hospital	Houston Methodist Hospital	S. Wesley Long et al
EPI_ISL_546316	USA/TX-HMH-6881/2020	2020-06-25	North America	USA	Houston Methodist Hospital	Houston Methodist Hospital	S. Wesley Long et al
EPI_ISL_546319	USA/TX-HMH-6884/2020	2020-06-25	North America	USA	Houston Methodist Hospital	Houston Methodist Hospital	S. Wesley Long et al
EPI_ISL_546320	USA/TX-HMH-6885/2020	2020-06-25	North America	USA	Houston Methodist Hospital	Houston Methodist Hospital	S. Wesley Long et al
EPI_ISL_546322	USA/TX-HMH-6887/2020	2020-06-25	North America	USA	Houston Methodist Hospital	Houston Methodist Hospital	S. Wesley Long et al
EPI_ISL_546324	USA/TX-HMH-689/2020	2020-04-15	North America	USA	Houston Methodist Hospital	Houston Methodist Hospital	S. Wesley Long et al
EPI_ISL_546326	USA/TX-HMH-6892/2020	2020-06-25	North America	USA	Houston Methodist Hospital	Houston Methodist Hospital	S. Wesley Long et al
EPI_ISL_546328	USA/TX-HMH-6894/2020	2020-06-25	North America	USA	Houston Methodist Hospital	Houston Methodist Hospital	S. Wesley Long et al
EPI_ISL_546332	USA/TX-HMH-6898/2020	2020-06-24	North America	USA	Houston Methodist Hospital	Houston Methodist Hospital	S. Wesley Long et al
EPI_ISL_546333	USA/TX-HMH-6899/2020	2020-06-25	North America	USA	Houston Methodist Hospital	Houston Methodist Hospital	S. Wesley Long et al
EPI_ISL_546334	USA/TX-HMH-690/2020	2020-04-15	North America	USA	Houston Methodist Hospital	Houston Methodist Hospital	S. Wesley Long et al
EPI_ISL_546335	USA/TX-HMH-6900/2020	2020-06-27	North America	USA	Houston Methodist Hospital	Houston Methodist Hospital	S. Wesley Long et al
EPI_ISL_546336	USA/TX-HMH-6901/2020	2020-06-25	North America	USA	Houston Methodist Hospital	Houston Methodist Hospital	S. Wesley Long et al
EPI_ISL_546337	USA/TX-HMH-6902/2020	2020-06-25	North America	USA	Houston Methodist Hospital	Houston Methodist Hospital	S. Wesley Long et al
EPI_ISL_546352	USA/TX-HMH-692/2020	2020-04-15	North America	USA	Houston Methodist Hospital	Houston Methodist Hospital	S. Wesley Long et al
EPI_ISL_546361	USA/TX-HMH-6931/2020	2020-06-27	North America	USA	Houston Methodist Hospital	Houston Methodist Hospital	S. Wesley Long et al
EPI_ISL_546363	USA/TX-HMH-6934/2020	2020-06-25	North America	USA	Houston Methodist Hospital	Houston Methodist Hospital	S. Wesley Long et al
EPI_ISL_546365	USA/TX-HMH-6937/2020	2020-06-27	North America	USA	Houston Methodist Hospital	Houston Methodist Hospital	S. Wesley Long et al
EPI_ISL_546368	USA/TX-HMH-694/2020	2020-04-16	North America	USA	Houston Methodist Hospital	Houston Methodist Hospital	S. Wesley Long et al
EPI_ISL_546372	USA/TX-HMH-6943/2020	2020-06-28	North America	USA	Houston Methodist Hospital	Houston Methodist Hospital	S. Wesley Long et al
EPI_ISL_546373	USA/TX-HMH-6945/2020	2020-06-28	North America	USA	Houston Methodist Hospital	Houston Methodist Hospital	S. Wesley Long et al
EPI_ISL_546379	USA/TX-HMH-6951/2020	2020-06-28	North America	USA	Houston Methodist Hospital	Houston Methodist Hospital	S. Wesley Long et al
EPI_ISL_546380	USA/TX-HMH-6952/2020	2020-06-28	North America	USA	Houston Methodist Hospital	Houston Methodist Hospital	S. Wesley Long et al
EPI_ISL_546384	USA/TX-HMH-6956/2020	2020-06-28	North America	USA	Houston Methodist Hospital	Houston Methodist Hospital	S. Wesley Long et al
EPI_ISL_546385	USA/TX-HMH-6958/2020	2020-06-29	North America	USA	Houston Methodist Hospital	Houston Methodist Hospital	S. Wesley Long et al
EPI_ISL_546390	USA/TX-HMH-6963/2020	2020-06-28	North America	USA	Houston Methodist Hospital	Houston Methodist Hospital	S. Wesley Long et al
EPI_ISL_546392	USA/TX-HMH-6965/2020	2020-06-29	North America	USA	Houston Methodist Hospital	Houston Methodist Hospital	S. Wesley Long et al
EPI_ISL_546397	USA/TX-HMH-6971/2020	2020-06-28	North America	USA	Houston Methodist Hospital	Houston Methodist Hospital	S. Wesley Long et al
EPI_ISL_546400	USA/TX-HMH-6975/2020	2020-06-28	North America	USA	Houston Methodist Hospital	Houston Methodist Hospital	S. Wesley Long et al
EPI_ISL_546406	USA/TX-HMH-6982/2020	2020-06-28	North America	USA	Houston Methodist Hospital	Houston Methodist Hospital	S. Wesley Long et al
EPI_ISL_546409	USA/TX-HMH-6985/2020	2020-06-28	North America	USA	Houston Methodist Hospital	Houston Methodist Hospital	S. Wesley Long et al
EPI_ISL_546411	USA/TX-HMH-6987/2020	2020-06-28	North America	USA	Houston Methodist Hospital	Houston Methodist Hospital	S. Wesley Long et al
EPI_ISL_546413	USA/TX-HMH-699/2020	2020-04-19	North America	USA	Houston Methodist Hospital	Houston Methodist Hospital	S. Wesley Long et al
EPI_ISL_546414	USA/TX-HMH-6991/2020	2020-06-28	North America	USA	Houston Methodist Hospital	Houston Methodist Hospital	S. Wesley Long et al
EPI_ISL_546421	USA/TX-HMH-7000/2020	2020-06-28	North America	USA	Houston Methodist Hospital	Houston Methodist Hospital	S. Wesley Long et al
EPI_ISL_546423	USA/TX-HMH-7002/2020	2020-06-28	North America	USA	Houston Methodist Hospital	Houston Methodist Hospital	S. Wesley Long et al
EPI_ISL_546425	USA/TX-HMH-7006/2020	2020-06-28	North America	USA	Houston Methodist Hospital	Houston Methodist Hospital	S. Wesley Long et al
EPI_ISL_546426	USA/TX-HMH-7007/2020	2020-06-28	North America	USA	Houston Methodist Hospital	Houston Methodist Hospital	S. Wesley Long et al
EPI_ISL_546437	USA/TX-HMH-7018/2020	2020-06-28	North America	USA	Houston Methodist Hospital	Houston Methodist Hospital	S. Wesley Long et al
EPI_ISL_546438	USA/TX-HMH-7019/2020	2020-06-28	North America	USA	Houston Methodist Hospital	Houston Methodist Hospital	S. Wesley Long et al
EPI_ISL_546439	USA/TX-HMH-702/2020	2020-04-18	North America	USA	Houston Methodist Hospital	Houston Methodist Hospital	S. Wesley Long et al
EPI_ISL_546440	USA/TX-HMH-7020/2020	2020-06-28	North America	USA	Houston Methodist Hospital	Houston Methodist Hospital	S. Wesley Long et al
EPI_ISL_546443	USA/TX-HMH-7024/2020	2020-06-26	North America	USA	Houston Methodist Hospital	Houston Methodist Hospital	S. Wesley Long et al
EPI_ISL_546444	USA/TX-HMH-7025/2020	2020-06-28	North America	USA	Houston Methodist Hospital	Houston Methodist Hospital	S. Wesley Long et al
EPI_ISL_546447	USA/TX-HMH-7029/2020	2020-06-28	North America	USA	Houston Methodist Hospital	Houston Methodist Hospital	S. Wesley Long et al
EPI_ISL_546448	USA/TX-HMH-7030/2020	2020-06-28	North America	USA	Houston Methodist Hospital	Houston Methodist Hospital	S. Wesley Long et al
EPI_ISL_546450	USA/TX-HMH-7032/2020	2020-06-28	North America	USA	Houston Methodist Hospital	Houston Methodist Hospital	S. Wesley Long et al
EPI_ISL_546451	USA/TX-HMH-7033/2020	2020-06-28	North America	USA	Houston Methodist Hospital	Houston Methodist Hospital	S. Wesley Long et al
EPI_ISL_546454	USA/TX-HMH-7036/2020	2020-06-28	North America	USA	Houston Methodist Hospital	Houston Methodist Hospital	S. Wesley Long et al
EPI_ISL_546456	USA/TX-HMH-7038/2020	2020-06-28	North America	USA	Houston Methodist Hospital	Houston Methodist Hospital	S. Wesley Long et al
EPI_ISL_546463	USA/TX-HMH-7050/2020	2020-06-28	North America	USA	Houston Methodist Hospital	Houston Methodist Hospital	S. Wesley Long et al
EPI_ISL_546464	USA/TX-HMH-7051/2020	2020-06-28	North America	USA	Houston Methodist Hospital	Houston Methodist Hospital	S. Wesley Long et al
EPI_ISL_546465	USA/TX-HMH-7052/2020	2020-06-28	North America	USA	Houston Methodist Hospital	Houston Methodist Hospital	S. Wesley Long et al
EPI_ISL_546466	USA/TX-HMH-7053/2020	2020-06-29	North America	USA	Houston Methodist Hospital	Houston Methodist Hospital	S. Wesley Long et al
EPI_ISL_546468	USA/TX-HMH-7056/2020	2020-06-28	North America	USA	Houston Methodist Hospital	Houston Methodist Hospital	S. Wesley Long et al
EPI_ISL_546469	USA/TX-HMH-7057/2020	2020-06-28	North America	USA	Houston Methodist Hospital	Houston Methodist Hospital	S. Wesley Long et al
EPI_ISL_546475	USA/TX-HMH-7065/2020	2020-06-28	North America	USA	Houston Methodist Hospital	Houston Methodist Hospital	S. Wesley Long et al
EPI_ISL_546476	USA/TX-HMH-7066/2020	2020-06-28	North America	USA	Houston Methodist Hospital	Houston Methodist Hospital	S. Wesley Long et al
EPI_ISL_546477	USA/TX-HMH-7068/2020	2020-06-28	North America	USA	Houston Methodist Hospital	Houston Methodist Hospital	S. Wesley Long et al
EPI_ISL_546478	USA/TX-HMH-7069/2020	2020-06-28	North America	USA	Houston Methodist Hospital	Houston Methodist Hospital	S. Wesley Long et al
EPI_ISL_546479	USA/TX-HMH-7070/2020	2020-06-28	North America	USA	Houston Methodist Hospital	Houston Methodist Hospital	S. Wesley Long et al
EPI_ISL_546480	USA/TX-HMH-7071/2020	2020-06-28	North America	USA	Houston Methodist Hospital	Houston Methodist Hospital	S. Wesley Long et al
EPI_ISL_546482	USA/TX-HMH-7073/2020	2020-06-28	North America	USA	Houston Methodist Hospital	Houston Methodist Hospital	S. Wesley Long et al
EPI_ISL_546483	USA/TX-HMH-7074/2020	2020-06-28	North America	USA	Houston Methodist Hospital	Houston Methodist Hospital	S. Wesley Long et al
EPI_ISL_546484	USA/TX-HMH-7075/2020	2020-06-28	North America	USA	Houston Methodist Hospital	Houston Methodist Hospital	S. Wesley Long et al
EPI_ISL_546486	USA/TX-HMH-7078/2020	2020-06-28	North America	USA	Houston Methodist Hospital	Houston Methodist Hospital	S. Wesley Long et al
EPI_ISL_546487	USA/TX-HMH-7080/2020	2020-06-28	North America	USA	Houston Methodist Hospital	Houston Methodist Hospital	S. Wesley Long et al
EPI_ISL_546488	USA/TX-HMH-7081/2020	2020-06-28	North America	USA	Houston Methodist Hospital	Houston Methodist Hospital	S. Wesley Long et al
EPI_ISL_546489	USA/TX-HMH-7082/2020	2020-06-27	North America	USA	Houston Methodist Hospital	Houston Methodist Hospital	S. Wesley Long et al
EPI_ISL_546490	USA/TX-HMH-7083/2020	2020-06-28	North America	USA	Houston Methodist Hospital	Houston Methodist Hospital	S. Wesley Long et al
EPI_ISL_546494	USA/TX-HMH-7089/2020	2020-06-28	North America	USA	Houston Methodist Hospital	Houston Methodist Hospital	S. Wesley Long et al
EPI_ISL_546495	USA/TX-HMH-709/2020	2020-04-15	North America	USA	Houston Methodist Hospital	Houston Methodist Hospital	S. Wesley Long et al
EPI_ISL_546498	USA/TX-HMH-7093/2020	2020-06-28	North America	USA	Houston Methodist Hospital	Houston Methodist Hospital	S. Wesley Long et al
EPI_ISL_546499	USA/TX-HMH-7095/2020	2020-06-28	North America	USA	Houston Methodist Hospital	Houston Methodist Hospital	S. Wesley Long et al
EPI_ISL_546500	USA/TX-HMH-7096/2020	2020-06-28	North America	USA	Houston Methodist Hospital	Houston Methodist Hospital	S. Wesley Long et al
EPI_ISL_546502	USA/TX-HMH-7099/2020	2020-06-28	North America	USA	Houston Methodist Hospital	Houston Methodist Hospital	S. Wesley Long et al
EPI_ISL_546503	USA/TX-HMH-7100/2020	2020-06-28	North America	USA	Houston Methodist Hospital	Houston Methodist Hospital	S. Wesley Long et al
EPI_ISL_546504	USA/TX-HMH-7101/2020	2020-06-28	North America	USA	Houston Methodist Hospital	Houston Methodist Hospital	S. Wesley Long et al
EPI_ISL_546505	USA/TX-HMH-7103/2020	2020-06-28	North America	USA	Houston Methodist Hospital	Houston Methodist Hospital	S. Wesley Long et al
EPI_ISL_546506	USA/TX-HMH-7104/2020	2020-06-28	North America	USA	Houston Methodist Hospital	Houston Methodist Hospital	S. Wesley Long et al
EPI_ISL_546507	USA/TX-HMH-7105/2020	2020-06-28	North America	USA	Houston Methodist Hospital	Houston Methodist Hospital	S. Wesley Long et al
EPI_ISL_546509	USA/TX-HMH-7107/2020	2020-06-29	North America	USA	Houston Methodist Hospital	Houston Methodist Hospital	S. Wesley Long et al
EPI_ISL_546510	USA/TX-HMH-7108/2020	2020-06-29	North America	USA	Houston Methodist Hospital	Houston Methodist Hospital	S. Wesley Long et al
EPI_ISL_546511	USA/TX-HMH-711/2020	2020-04-18	North America	USA	Houston Methodist Hospital	Houston Methodist Hospital	S. Wesley Long et al
EPI_ISL_546512	USA/TX-HMH-7110/2020	2020-06-28	North America	USA	Houston Methodist Hospital	Houston Methodist Hospital	S. Wesley Long et al
EPI_ISL_546515	USA/TX-HMH-7114/2020	2020-06-28	North America	USA	Houston Methodist Hospital	Houston Methodist Hospital	S. Wesley Long et al
EPI_ISL_546517	USA/TX-HMH-7116/2020	2020-06-28	North America	USA	Houston Methodist Hospital	Houston Methodist Hospital	S. Wesley Long et al
EPI_ISL_546518	USA/TX-HMH-7117/2020	2020-06-28	North America	USA	Houston Methodist Hospital	Houston Methodist Hospital	S. Wesley Long et al
EPI_ISL_546519	USA/TX-HMH-7118/2020	2020-06-28	North America	USA	Houston Methodist Hospital	Houston Methodist Hospital	S. Wesley Long et al
EPI_ISL_546520	USA/TX-HMH-7119/2020	2020-06-29	North America	USA	Houston Methodist Hospital	Houston Methodist Hospital	S. Wesley Long et al
EPI_ISL_546522	USA/TX-HMH-7121/2020	2020-06-29	North America	USA	Houston Methodist Hospital	Houston Methodist Hospital	S. Wesley Long et al
EPI_ISL_546524	USA/TX-HMH-7123/2020	2020-06-29	North America	USA	Houston Methodist Hospital	Houston Methodist Hospital	S. Wesley Long et al
EPI_ISL_546525	USA/TX-HMH-7124/2020	2020-06-29	North America	USA	Houston Methodist Hospital	Houston Methodist Hospital	S. Wesley Long et al
EPI_ISL_546526	USA/TX-HMH-7125/2020	2020-06-29	North America	USA	Houston Methodist Hospital	Houston Methodist Hospital	S. Wesley Long et al
EPI_ISL_546527	USA/TX-HMH-7126/2020	2020-06-29	North America	USA	Houston Methodist Hospital	Houston Methodist Hospital	S. Wesley Long et al
EPI_ISL_546529	USA/TX-HMH-7129/2020	2020-06-29	North America	USA	Houston Methodist Hospital	Houston Methodist Hospital	S. Wesley Long et al
EPI_ISL_546531	USA/TX-HMH-7131/2020	2020-06-29	North America	USA	Houston Methodist Hospital	Houston Methodist Hospital	S. Wesley Long et al
EPI_ISL_546538	USA/TX-HMH-7139/2020	2020-06-29	North America	USA	Houston Methodist Hospital	Houston Methodist Hospital	S. Wesley Long et al
EPI_ISL_546541	USA/TX-HMH-7143/2020	2020-06-29	North America	USA	Houston Methodist Hospital	Houston Methodist Hospital	S. Wesley Long et al
EPI_ISL_546547	USA/TX-HMH-7149/2020	2020-06-29	North America	USA	Houston Methodist Hospital	Houston Methodist Hospital	S. Wesley Long et al
EPI_ISL_546556	USA/TX-HMH-7160/2020	2020-06-29	North America	USA	Houston Methodist Hospital	Houston Methodist Hospital	S. Wesley Long et al
EPI_ISL_546557	USA/TX-HMH-7161/2020	2020-06-29	North America	USA	Houston Methodist Hospital	Houston Methodist Hospital	S. Wesley Long et al
EPI_ISL_546563	USA/TX-HMH-7168/2020	2020-06-29	North America	USA	Houston Methodist Hospital	Houston Methodist Hospital	S. Wesley Long et al
EPI_ISL_546564	USA/TX-HMH-7169/2020	2020-06-29	North America	USA	Houston Methodist Hospital	Houston Methodist Hospital	S. Wesley Long et al
EPI_ISL_546565	USA/TX-HMH-717/2020	2020-04-08	North America	USA	Houston Methodist Hospital	Houston Methodist Hospital	S. Wesley Long et al
EPI_ISL_546566	USA/TX-HMH-7170/2020	2020-06-29	North America	USA	Houston Methodist Hospital	Houston Methodist Hospital	S. Wesley Long et al
EPI_ISL_546567	USA/TX-HMH-7171/2020	2020-06-30	North America	USA	Houston Methodist Hospital	Houston Methodist Hospital	S. Wesley Long et al
EPI_ISL_546569	USA/TX-HMH-7173/2020	2020-06-29	North America	USA	Houston Methodist Hospital	Houston Methodist Hospital	S. Wesley Long et al
EPI_ISL_546570	USA/TX-HMH-7174/2020	2020-06-29	North America	USA	Houston Methodist Hospital	Houston Methodist Hospital	S. Wesley Long et al
EPI_ISL_546571	USA/TX-HMH-7175/2020	2020-06-28	North America	USA	Houston Methodist Hospital	Houston Methodist Hospital	S. Wesley Long et al
EPI_ISL_546574	USA/TX-HMH-7179/2020	2020-06-29	North America	USA	Houston Methodist Hospital	Houston Methodist Hospital	S. Wesley Long et al
EPI_ISL_546575	USA/TX-HMH-718/2020	2020-04-08	North America	USA	Houston Methodist Hospital	Houston Methodist Hospital	S. Wesley Long et al
EPI_ISL_546581	USA/TX-HMH-7185/2020	2020-06-29	North America	USA	Houston Methodist Hospital	Houston Methodist Hospital	S. Wesley Long et al
EPI_ISL_546585	USA/TX-HMH-7191/2020	2020-06-29	North America	USA	Houston Methodist Hospital	Houston Methodist Hospital	S. Wesley Long et al
EPI_ISL_546586	USA/TX-HMH-7192/2020	2020-06-29	North America	USA	Houston Methodist Hospital	Houston Methodist Hospital	S. Wesley Long et al
EPI_ISL_546592	USA/TX-HMH-7198/2020	2020-06-29	North America	USA	Houston Methodist Hospital	Houston Methodist Hospital	S. Wesley Long et al
EPI_ISL_546593	USA/TX-HMH-720/2020	2020-04-08	North America	USA	Houston Methodist Hospital	Houston Methodist Hospital	S. Wesley Long et al
EPI_ISL_546594	USA/TX-HMH-7203/2020	2020-06-29	North America	USA	Houston Methodist Hospital	Houston Methodist Hospital	S. Wesley Long et al
EPI_ISL_546598	USA/TX-HMH-7207/2020	2020-06-29	North America	USA	Houston Methodist Hospital	Houston Methodist Hospital	S. Wesley Long et al
EPI_ISL_546599	USA/TX-HMH-7208/2020	2020-06-29	North America	USA	Houston Methodist Hospital	Houston Methodist Hospital	S. Wesley Long et al
EPI_ISL_546603	USA/TX-HMH-7214/2020	2020-06-29	North America	USA	Houston Methodist Hospital	Houston Methodist Hospital	S. Wesley Long et al
EPI_ISL_546604	USA/TX-HMH-7215/2020	2020-06-29	North America	USA	Houston Methodist Hospital	Houston Methodist Hospital	S. Wesley Long et al
EPI_ISL_546607	USA/TX-HMH-7218/2020	2020-06-29	North America	USA	Houston Methodist Hospital	Houston Methodist Hospital	S. Wesley Long et al
EPI_ISL_546610	USA/TX-HMH-7222/2020	2020-06-29	North America	USA	Houston Methodist Hospital	Houston Methodist Hospital	S. Wesley Long et al
EPI_ISL_546611	USA/TX-HMH-7226/2020	2020-06-29	North America	USA	Houston Methodist Hospital	Houston Methodist Hospital	S. Wesley Long et al
EPI_ISL_546612	USA/TX-HMH-7227/2020	2020-06-29	North America	USA	Houston Methodist Hospital	Houston Methodist Hospital	S. Wesley Long et al
EPI_ISL_546613	USA/TX-HMH-7228/2020	2020-06-29	North America	USA	Houston Methodist Hospital	Houston Methodist Hospital	S. Wesley Long et al
EPI_ISL_546614	USA/TX-HMH-7230/2020	2020-06-29	North America	USA	Houston Methodist Hospital	Houston Methodist Hospital	S. Wesley Long et al
EPI_ISL_546615	USA/TX-HMH-7233/2020	2020-06-29	North America	USA	Houston Methodist Hospital	Houston Methodist Hospital	S. Wesley Long et al
EPI_ISL_546617	USA/TX-HMH-7235/2020	2020-06-29	North America	USA	Houston Methodist Hospital	Houston Methodist Hospital	S. Wesley Long et al
EPI_ISL_546619	USA/TX-HMH-7238/2020	2020-06-29	North America	USA	Houston Methodist Hospital	Houston Methodist Hospital	S. Wesley Long et al
EPI_ISL_546621	USA/TX-HMH-7240/2020	2020-06-29	North America	USA	Houston Methodist Hospital	Houston Methodist Hospital	S. Wesley Long et al
EPI_ISL_546623	USA/TX-HMH-7244/2020	2020-06-29	North America	USA	Houston Methodist Hospital	Houston Methodist Hospital	S. Wesley Long et al
EPI_ISL_546624	USA/TX-HMH-7246/2020	2020-06-29	North America	USA	Houston Methodist Hospital	Houston Methodist Hospital	S. Wesley Long et al
EPI_ISL_546629	USA/TX-HMH-7256/2020	2020-06-29	North America	USA	Houston Methodist Hospital	Houston Methodist Hospital	S. Wesley Long et al
EPI_ISL_546631	USA/TX-HMH-7259/2020	2020-06-29	North America	USA	Houston Methodist Hospital	Houston Methodist Hospital	S. Wesley Long et al
EPI_ISL_546632	USA/TX-HMH-7261/2020	2020-06-29	North America	USA	Houston Methodist Hospital	Houston Methodist Hospital	S. Wesley Long et al
EPI_ISL_546636	USA/TX-HMH-7266/2020	2020-06-29	North America	USA	Houston Methodist Hospital	Houston Methodist Hospital	S. Wesley Long et al
EPI_ISL_546639	USA/TX-HMH-7270/2020	2020-06-29	North America	USA	Houston Methodist Hospital	Houston Methodist Hospital	S. Wesley Long et al
EPI_ISL_546647	USA/TX-HMH-7283/2020	2020-06-29	North America	USA	Houston Methodist Hospital	Houston Methodist Hospital	S. Wesley Long et al
EPI_ISL_546650	USA/TX-HMH-7292/2020	2020-06-30	North America	USA	Houston Methodist Hospital	Houston Methodist Hospital	S. Wesley Long et al
EPI_ISL_546652	USA/TX-HMH-7295/2020	2020-06-29	North America	USA	Houston Methodist Hospital	Houston Methodist Hospital	S. Wesley Long et al
EPI_ISL_546653	USA/TX-HMH-7296/2020	2020-06-29	North America	USA	Houston Methodist Hospital	Houston Methodist Hospital	S. Wesley Long et al
EPI_ISL_546656	USA/TX-HMH-730/2020	2020-04-06	North America	USA	Houston Methodist Hospital	Houston Methodist Hospital	S. Wesley Long et al
EPI_ISL_546657	USA/TX-HMH-7300/2020	2020-06-29	North America	USA	Houston Methodist Hospital	Houston Methodist Hospital	S. Wesley Long et al
EPI_ISL_546659	USA/TX-HMH-7302/2020	2020-06-29	North America	USA	Houston Methodist Hospital	Houston Methodist Hospital	S. Wesley Long et al
EPI_ISL_546660	USA/TX-HMH-7303/2020	2020-06-29	North America	USA	Houston Methodist Hospital	Houston Methodist Hospital	S. Wesley Long et al
EPI_ISL_546667	USA/TX-HMH-7310/2020	2020-06-29	North America	USA	Houston Methodist Hospital	Houston Methodist Hospital	S. Wesley Long et al
EPI_ISL_546669	USA/TX-HMH-7312/2020	2020-06-29	North America	USA	Houston Methodist Hospital	Houston Methodist Hospital	S. Wesley Long et al
EPI_ISL_546670	USA/TX-HMH-7313/2020	2020-06-29	North America	USA	Houston Methodist Hospital	Houston Methodist Hospital	S. Wesley Long et al
EPI_ISL_546671	USA/TX-HMH-7314/2020	2020-06-29	North America	USA	Houston Methodist Hospital	Houston Methodist Hospital	S. Wesley Long et al
EPI_ISL_546672	USA/TX-HMH-7317/2020	2020-06-29	North America	USA	Houston Methodist Hospital	Houston Methodist Hospital	S. Wesley Long et al
EPI_ISL_546674	USA/TX-HMH-7320/2020	2020-06-29	North America	USA	Houston Methodist Hospital	Houston Methodist Hospital	S. Wesley Long et al
EPI_ISL_546675	USA/TX-HMH-7323/2020	2020-06-29	North America	USA	Houston Methodist Hospital	Houston Methodist Hospital	S. Wesley Long et al
EPI_ISL_546677	USA/TX-HMH-7329/2020	2020-06-29	North America	USA	Houston Methodist Hospital	Houston Methodist Hospital	S. Wesley Long et al
EPI_ISL_546678	USA/TX-HMH-733/2020	2020-04-07	North America	USA	Houston Methodist Hospital	Houston Methodist Hospital	S. Wesley Long et al
EPI_ISL_546680	USA/TX-HMH-7331/2020	2020-06-29	North America	USA	Houston Methodist Hospital	Houston Methodist Hospital	S. Wesley Long et al
EPI_ISL_546681	USA/TX-HMH-7332/2020	2020-06-29	North America	USA	Houston Methodist Hospital	Houston Methodist Hospital	S. Wesley Long et al
EPI_ISL_546683	USA/TX-HMH-7336/2020	2020-06-29	North America	USA	Houston Methodist Hospital	Houston Methodist Hospital	S. Wesley Long et al
