## Supplemental Table 1 for "Cross-border transmissions of delta substrain AY.29 during Olympic and Paralympic Games": Supplemental Table 1.csv (part 487 of 515)

gisaid_epi_isl	strain	date	region	country	originating_lab	submitting_lab	authors
EPI_ISL_546687	USA/TX-HMH-7340/2020	2020-06-29	North America	USA	Houston Methodist Hospital	Houston Methodist Hospital	S. Wesley Long et al
EPI_ISL_546688	USA/TX-HMH-7341/2020	2020-06-26	North America	USA	Houston Methodist Hospital	Houston Methodist Hospital	S. Wesley Long et al
EPI_ISL_546689	USA/TX-HMH-7342/2020	2020-06-29	North America	USA	Houston Methodist Hospital	Houston Methodist Hospital	S. Wesley Long et al
EPI_ISL_546691	USA/TX-HMH-7346/2020	2020-06-29	North America	USA	Houston Methodist Hospital	Houston Methodist Hospital	S. Wesley Long et al
EPI_ISL_546692	USA/TX-HMH-7347/2020	2020-06-29	North America	USA	Houston Methodist Hospital	Houston Methodist Hospital	S. Wesley Long et al
EPI_ISL_546694	USA/TX-HMH-7349/2020	2020-06-29	North America	USA	Houston Methodist Hospital	Houston Methodist Hospital	S. Wesley Long et al
EPI_ISL_546697	USA/TX-HMH-7352/2020	2020-06-29	North America	USA	Houston Methodist Hospital	Houston Methodist Hospital	S. Wesley Long et al
EPI_ISL_546700	USA/TX-HMH-7355/2020	2020-06-29	North America	USA	Houston Methodist Hospital	Houston Methodist Hospital	S. Wesley Long et al
EPI_ISL_546702	USA/TX-HMH-7357/2020	2020-06-29	North America	USA	Houston Methodist Hospital	Houston Methodist Hospital	S. Wesley Long et al
EPI_ISL_546704	USA/TX-HMH-7359/2020	2020-06-29	North America	USA	Houston Methodist Hospital	Houston Methodist Hospital	S. Wesley Long et al
EPI_ISL_546706	USA/TX-HMH-7360/2020	2020-06-29	North America	USA	Houston Methodist Hospital	Houston Methodist Hospital	S. Wesley Long et al
EPI_ISL_546707	USA/TX-HMH-7361/2020	2020-06-29	North America	USA	Houston Methodist Hospital	Houston Methodist Hospital	S. Wesley Long et al
EPI_ISL_546709	USA/TX-HMH-7364/2020	2020-06-26	North America	USA	Houston Methodist Hospital	Houston Methodist Hospital	S. Wesley Long et al
EPI_ISL_546710	USA/TX-HMH-7366/2020	2020-06-29	North America	USA	Houston Methodist Hospital	Houston Methodist Hospital	S. Wesley Long et al
EPI_ISL_546711	USA/TX-HMH-7368/2020	2020-06-29	North America	USA	Houston Methodist Hospital	Houston Methodist Hospital	S. Wesley Long et al
EPI_ISL_546712	USA/TX-HMH-7369/2020	2020-06-29	North America	USA	Houston Methodist Hospital	Houston Methodist Hospital	S. Wesley Long et al
EPI_ISL_546713	USA/TX-HMH-7371/2020	2020-06-29	North America	USA	Houston Methodist Hospital	Houston Methodist Hospital	S. Wesley Long et al
EPI_ISL_546714	USA/TX-HMH-7372/2020	2020-06-29	North America	USA	Houston Methodist Hospital	Houston Methodist Hospital	S. Wesley Long et al
EPI_ISL_546718	USA/TX-HMH-7379/2020	2020-06-29	North America	USA	Houston Methodist Hospital	Houston Methodist Hospital	S. Wesley Long et al
EPI_ISL_546719	USA/TX-HMH-738/2020	2020-04-04	North America	USA	Houston Methodist Hospital	Houston Methodist Hospital	S. Wesley Long et al
EPI_ISL_546721	USA/TX-HMH-7382/2020	2020-06-29	North America	USA	Houston Methodist Hospital	Houston Methodist Hospital	S. Wesley Long et al
EPI_ISL_546722	USA/TX-HMH-7383/2020	2020-06-29	North America	USA	Houston Methodist Hospital	Houston Methodist Hospital	S. Wesley Long et al
EPI_ISL_546723	USA/TX-HMH-7384/2020	2020-06-29	North America	USA	Houston Methodist Hospital	Houston Methodist Hospital	S. Wesley Long et al
EPI_ISL_546725	USA/TX-HMH-7386/2020	2020-06-29	North America	USA	Houston Methodist Hospital	Houston Methodist Hospital	S. Wesley Long et al
EPI_ISL_546728	USA/TX-HMH-739/2020	2020-04-07	North America	USA	Houston Methodist Hospital	Houston Methodist Hospital	S. Wesley Long et al
EPI_ISL_546729	USA/TX-HMH-7390/2020	2020-06-29	North America	USA	Houston Methodist Hospital	Houston Methodist Hospital	S. Wesley Long et al
EPI_ISL_546730	USA/TX-HMH-7391/2020	2020-06-29	North America	USA	Houston Methodist Hospital	Houston Methodist Hospital	S. Wesley Long et al
EPI_ISL_546731	USA/TX-HMH-7392/2020	2020-06-29	North America	USA	Houston Methodist Hospital	Houston Methodist Hospital	S. Wesley Long et al
EPI_ISL_546736	USA/TX-HMH-7398/2020	2020-06-29	North America	USA	Houston Methodist Hospital	Houston Methodist Hospital	S. Wesley Long et al
EPI_ISL_546738	USA/TX-HMH-740/2020	2020-04-01	North America	USA	Houston Methodist Hospital	Houston Methodist Hospital	S. Wesley Long et al
EPI_ISL_546740	USA/TX-HMH-7401/2020	2020-06-29	North America	USA	Houston Methodist Hospital	Houston Methodist Hospital	S. Wesley Long et al
EPI_ISL_546741	USA/TX-HMH-7402/2020	2020-06-29	North America	USA	Houston Methodist Hospital	Houston Methodist Hospital	S. Wesley Long et al
EPI_ISL_546743	USA/TX-HMH-7404/2020	2020-06-29	North America	USA	Houston Methodist Hospital	Houston Methodist Hospital	S. Wesley Long et al
EPI_ISL_546747	USA/TX-HMH-741/2020	2020-04-09	North America	USA	Houston Methodist Hospital	Houston Methodist Hospital	S. Wesley Long et al
EPI_ISL_546749	USA/TX-HMH-7411/2020	2020-06-30	North America	USA	Houston Methodist Hospital	Houston Methodist Hospital	S. Wesley Long et al
EPI_ISL_546750	USA/TX-HMH-7412/2020	2020-06-30	North America	USA	Houston Methodist Hospital	Houston Methodist Hospital	S. Wesley Long et al
EPI_ISL_546753	USA/TX-HMH-742/2020	2020-04-09	North America	USA	Houston Methodist Hospital	Houston Methodist Hospital	S. Wesley Long et al
EPI_ISL_546759	USA/TX-HMH-7427/2020	2020-06-30	North America	USA	Houston Methodist Hospital	Houston Methodist Hospital	S. Wesley Long et al
EPI_ISL_546771	USA/TX-HMH-7443/2020	2020-07-01	North America	USA	Houston Methodist Hospital	Houston Methodist Hospital	S. Wesley Long et al
EPI_ISL_546775	USA/TX-HMH-745/2020	2020-04-09	North America	USA	Houston Methodist Hospital	Houston Methodist Hospital	S. Wesley Long et al
EPI_ISL_546777	USA/TX-HMH-7451/2020	2020-06-26	North America	USA	Houston Methodist Hospital	Houston Methodist Hospital	S. Wesley Long et al
EPI_ISL_546786	USA/TX-HMH-747/2020	2020-04-08	North America	USA	Houston Methodist Hospital	Houston Methodist Hospital	S. Wesley Long et al
EPI_ISL_546790	USA/TX-HMH-7479/2020	2020-06-30	North America	USA	Houston Methodist Hospital	Houston Methodist Hospital	S. Wesley Long et al
EPI_ISL_546792	USA/TX-HMH-7481/2020	2020-06-26	North America	USA	Houston Methodist Hospital	Houston Methodist Hospital	S. Wesley Long et al
EPI_ISL_546793	USA/TX-HMH-7482/2020	2020-06-26	North America	USA	Houston Methodist Hospital	Houston Methodist Hospital	S. Wesley Long et al
EPI_ISL_546794	USA/TX-HMH-7484/2020	2020-06-26	North America	USA	Houston Methodist Hospital	Houston Methodist Hospital	S. Wesley Long et al
EPI_ISL_546795	USA/TX-HMH-7487/2020	2020-06-26	North America	USA	Houston Methodist Hospital	Houston Methodist Hospital	S. Wesley Long et al
EPI_ISL_546805	USA/TX-HMH-7503/2020	2020-06-25	North America	USA	Houston Methodist Hospital	Houston Methodist Hospital	S. Wesley Long et al
EPI_ISL_546808	USA/TX-HMH-7507/2020	2020-06-25	North America	USA	Houston Methodist Hospital	Houston Methodist Hospital	S. Wesley Long et al
EPI_ISL_546810	USA/TX-HMH-751/2020	2020-04-03	North America	USA	Houston Methodist Hospital	Houston Methodist Hospital	S. Wesley Long et al
EPI_ISL_546811	USA/TX-HMH-7510/2020	2020-06-25	North America	USA	Houston Methodist Hospital	Houston Methodist Hospital	S. Wesley Long et al
EPI_ISL_546815	USA/TX-HMH-7515/2020	2020-06-25	North America	USA	Houston Methodist Hospital	Houston Methodist Hospital	S. Wesley Long et al
EPI_ISL_546816	USA/TX-HMH-7516/2020	2020-06-25	North America	USA	Houston Methodist Hospital	Houston Methodist Hospital	S. Wesley Long et al
EPI_ISL_546819	USA/TX-HMH-7522/2020	2020-06-25	North America	USA	Houston Methodist Hospital	Houston Methodist Hospital	S. Wesley Long et al
EPI_ISL_546820	USA/TX-HMH-7525/2020	2020-06-26	North America	USA	Houston Methodist Hospital	Houston Methodist Hospital	S. Wesley Long et al
EPI_ISL_546824	USA/TX-HMH-753/2020	2020-04-03	North America	USA	Houston Methodist Hospital	Houston Methodist Hospital	S. Wesley Long et al
EPI_ISL_546825	USA/TX-HMH-7530/2020	2020-06-25	North America	USA	Houston Methodist Hospital	Houston Methodist Hospital	S. Wesley Long et al
EPI_ISL_546827	USA/TX-HMH-7532/2020	2020-06-25	North America	USA	Houston Methodist Hospital	Houston Methodist Hospital	S. Wesley Long et al
EPI_ISL_546829	USA/TX-HMH-7534/2020	2020-06-25	North America	USA	Houston Methodist Hospital	Houston Methodist Hospital	S. Wesley Long et al
EPI_ISL_546831	USA/TX-HMH-7537/2020	2020-06-25	North America	USA	Houston Methodist Hospital	Houston Methodist Hospital	S. Wesley Long et al
EPI_ISL_546833	USA/TX-HMH-7539/2020	2020-06-25	North America	USA	Houston Methodist Hospital	Houston Methodist Hospital	S. Wesley Long et al
EPI_ISL_546834	USA/TX-HMH-754/2020	2020-04-02	North America	USA	Houston Methodist Hospital	Houston Methodist Hospital	S. Wesley Long et al
EPI_ISL_546837	USA/TX-HMH-7542/2020	2020-06-25	North America	USA	Houston Methodist Hospital	Houston Methodist Hospital	S. Wesley Long et al
EPI_ISL_546838	USA/TX-HMH-7543/2020	2020-06-25	North America	USA	Houston Methodist Hospital	Houston Methodist Hospital	S. Wesley Long et al
EPI_ISL_546840	USA/TX-HMH-7545/2020	2020-06-25	North America	USA	Houston Methodist Hospital	Houston Methodist Hospital	S. Wesley Long et al
EPI_ISL_546841	USA/TX-HMH-7546/2020	2020-06-25	North America	USA	Houston Methodist Hospital	Houston Methodist Hospital	S. Wesley Long et al
EPI_ISL_546842	USA/TX-HMH-7547/2020	2020-06-25	North America	USA	Houston Methodist Hospital	Houston Methodist Hospital	S. Wesley Long et al
EPI_ISL_546843	USA/TX-HMH-755/2020	2020-04-02	North America	USA	Houston Methodist Hospital	Houston Methodist Hospital	S. Wesley Long et al
EPI_ISL_546844	USA/TX-HMH-7551/2020	2020-06-25	North America	USA	Houston Methodist Hospital	Houston Methodist Hospital	S. Wesley Long et al
EPI_ISL_546850	USA/TX-HMH-7558/2020	2020-06-25	North America	USA	Houston Methodist Hospital	Houston Methodist Hospital	S. Wesley Long et al
EPI_ISL_546853	USA/TX-HMH-7561/2020	2020-06-25	North America	USA	Houston Methodist Hospital	Houston Methodist Hospital	S. Wesley Long et al
EPI_ISL_546860	USA/TX-HMH-7569/2020	2020-06-25	North America	USA	Houston Methodist Hospital	Houston Methodist Hospital	S. Wesley Long et al
EPI_ISL_546861	USA/TX-HMH-7570/2020	2020-06-25	North America	USA	Houston Methodist Hospital	Houston Methodist Hospital	S. Wesley Long et al
EPI_ISL_546862	USA/TX-HMH-7571/2020	2020-06-25	North America	USA	Houston Methodist Hospital	Houston Methodist Hospital	S. Wesley Long et al
EPI_ISL_546864	USA/TX-HMH-7575/2020	2020-06-25	North America	USA	Houston Methodist Hospital	Houston Methodist Hospital	S. Wesley Long et al
EPI_ISL_546868	USA/TX-HMH-758/2020	2020-04-02	North America	USA	Houston Methodist Hospital	Houston Methodist Hospital	S. Wesley Long et al
EPI_ISL_546869	USA/TX-HMH-7580/2020	2020-06-26	North America	USA	Houston Methodist Hospital	Houston Methodist Hospital	S. Wesley Long et al
EPI_ISL_546871	USA/TX-HMH-7583/2020	2020-06-25	North America	USA	Houston Methodist Hospital	Houston Methodist Hospital	S. Wesley Long et al
EPI_ISL_546879	USA/TX-HMH-7594/2020	2020-06-26	North America	USA	Houston Methodist Hospital	Houston Methodist Hospital	S. Wesley Long et al
EPI_ISL_546880	USA/TX-HMH-7597/2020	2020-06-25	North America	USA	Houston Methodist Hospital	Houston Methodist Hospital	S. Wesley Long et al
EPI_ISL_546881	USA/TX-HMH-7598/2020	2020-06-25	North America	USA	Houston Methodist Hospital	Houston Methodist Hospital	S. Wesley Long et al
EPI_ISL_546882	USA/TX-HMH-7599/2020	2020-06-26	North America	USA	Houston Methodist Hospital	Houston Methodist Hospital	S. Wesley Long et al
EPI_ISL_546885	USA/TX-HMH-7603/2020	2020-06-26	North America	USA	Houston Methodist Hospital	Houston Methodist Hospital	S. Wesley Long et al
EPI_ISL_546889	USA/TX-HMH-7609/2020	2020-06-26	North America	USA	Houston Methodist Hospital	Houston Methodist Hospital	S. Wesley Long et al
EPI_ISL_546892	USA/TX-HMH-7619/2020	2020-06-26	North America	USA	Houston Methodist Hospital	Houston Methodist Hospital	S. Wesley Long et al
EPI_ISL_546893	USA/TX-HMH-7620/2020	2020-06-26	North America	USA	Houston Methodist Hospital	Houston Methodist Hospital	S. Wesley Long et al
EPI_ISL_546895	USA/TX-HMH-7625/2020	2020-06-26	North America	USA	Houston Methodist Hospital	Houston Methodist Hospital	S. Wesley Long et al
EPI_ISL_546896	USA/TX-HMH-7626/2020	2020-06-26	North America	USA	Houston Methodist Hospital	Houston Methodist Hospital	S. Wesley Long et al
EPI_ISL_546897	USA/TX-HMH-7627/2020	2020-06-26	North America	USA	Houston Methodist Hospital	Houston Methodist Hospital	S. Wesley Long et al
EPI_ISL_546899	USA/TX-HMH-7629/2020	2020-06-26	North America	USA	Houston Methodist Hospital	Houston Methodist Hospital	S. Wesley Long et al
EPI_ISL_546900	USA/TX-HMH-7630/2020	2020-06-26	North America	USA	Houston Methodist Hospital	Houston Methodist Hospital	S. Wesley Long et al
EPI_ISL_546902	USA/TX-HMH-7633/2020	2020-06-26	North America	USA	Houston Methodist Hospital	Houston Methodist Hospital	S. Wesley Long et al
EPI_ISL_546904	USA/TX-HMH-7635/2020	2020-06-26	North America	USA	Houston Methodist Hospital	Houston Methodist Hospital	S. Wesley Long et al
EPI_ISL_546905	USA/TX-HMH-7636/2020	2020-06-26	North America	USA	Houston Methodist Hospital	Houston Methodist Hospital	S. Wesley Long et al
EPI_ISL_546906	USA/TX-HMH-7639/2020	2020-06-26	North America	USA	Houston Methodist Hospital	Houston Methodist Hospital	S. Wesley Long et al
EPI_ISL_546907	USA/TX-HMH-7641/2020	2020-06-26	North America	USA	Houston Methodist Hospital	Houston Methodist Hospital	S. Wesley Long et al
EPI_ISL_546908	USA/TX-HMH-7642/2020	2020-06-26	North America	USA	Houston Methodist Hospital	Houston Methodist Hospital	S. Wesley Long et al
EPI_ISL_546909	USA/TX-HMH-7643/2020	2020-06-26	North America	USA	Houston Methodist Hospital	Houston Methodist Hospital	S. Wesley Long et al
EPI_ISL_546911	USA/TX-HMH-7646/2020	2020-06-26	North America	USA	Houston Methodist Hospital	Houston Methodist Hospital	S. Wesley Long et al
EPI_ISL_546913	USA/TX-HMH-765/2020	2020-04-02	North America	USA	Houston Methodist Hospital	Houston Methodist Hospital	S. Wesley Long et al
EPI_ISL_546914	USA/TX-HMH-7650/2020	2020-06-26	North America	USA	Houston Methodist Hospital	Houston Methodist Hospital	S. Wesley Long et al
EPI_ISL_546916	USA/TX-HMH-7652/2020	2020-06-26	North America	USA	Houston Methodist Hospital	Houston Methodist Hospital	S. Wesley Long et al
EPI_ISL_546920	USA/TX-HMH-7658/2020	2020-06-26	North America	USA	Houston Methodist Hospital	Houston Methodist Hospital	S. Wesley Long et al
EPI_ISL_546921	USA/TX-HMH-7659/2020	2020-06-26	North America	USA	Houston Methodist Hospital	Houston Methodist Hospital	S. Wesley Long et al
EPI_ISL_546922	USA/TX-HMH-7660/2020	2020-06-26	North America	USA	Houston Methodist Hospital	Houston Methodist Hospital	S. Wesley Long et al
EPI_ISL_546925	USA/TX-HMH-7665/2020	2020-06-26	North America	USA	Houston Methodist Hospital	Houston Methodist Hospital	S. Wesley Long et al
EPI_ISL_546932	USA/TX-HMH-7676/2020	2020-06-26	North America	USA	Houston Methodist Hospital	Houston Methodist Hospital	S. Wesley Long et al
EPI_ISL_545582	USA/TX-HMH-7681/2020	2020-06-26	North America	USA	Houston Methodist Hospital	Houston Methodist Hospital	S. Wesley Long et al
EPI_ISL_545583	USA/TX-HMH-7682/2020	2020-06-26	North America	USA	Houston Methodist Hospital	Houston Methodist Hospital	S. Wesley Long et al
EPI_ISL_545587	USA/TX-HMH-7691/2020	2020-06-26	North America	USA	Houston Methodist Hospital	Houston Methodist Hospital	S. Wesley Long et al
EPI_ISL_545589	USA/TX-HMH-7697/2020	2020-06-26	North America	USA	Houston Methodist Hospital	Houston Methodist Hospital	S. Wesley Long et al
EPI_ISL_545591	USA/TX-HMH-7702/2020	2020-06-26	North America	USA	Houston Methodist Hospital	Houston Methodist Hospital	S. Wesley Long et al
EPI_ISL_545593	USA/TX-HMH-7705/2020	2020-06-30	North America	USA	Houston Methodist Hospital	Houston Methodist Hospital	S. Wesley Long et al
EPI_ISL_545595	USA/TX-HMH-7707/2020	2020-06-26	North America	USA	Houston Methodist Hospital	Houston Methodist Hospital	S. Wesley Long et al
EPI_ISL_545596	USA/TX-HMH-7710/2020	2020-06-26	North America	USA	Houston Methodist Hospital	Houston Methodist Hospital	S. Wesley Long et al
EPI_ISL_545599	USA/TX-HMH-7715/2020	2020-06-26	North America	USA	Houston Methodist Hospital	Houston Methodist Hospital	S. Wesley Long et al
EPI_ISL_545600	USA/TX-HMH-7719/2020	2020-06-26	North America	USA	Houston Methodist Hospital	Houston Methodist Hospital	S. Wesley Long et al
EPI_ISL_545601	USA/TX-HMH-772/2020	2020-04-08	North America	USA	Houston Methodist Hospital	Houston Methodist Hospital	S. Wesley Long et al
EPI_ISL_545606	USA/TX-HMH-7732/2020	2020-06-26	North America	USA	Houston Methodist Hospital	Houston Methodist Hospital	S. Wesley Long et al
EPI_ISL_545608	USA/TX-HMH-7736/2020	2020-07-02	North America	USA	Houston Methodist Hospital	Houston Methodist Hospital	S. Wesley Long et al
EPI_ISL_545609	USA/TX-HMH-7739/2020	2020-06-30	North America	USA	Houston Methodist Hospital	Houston Methodist Hospital	S. Wesley Long et al
EPI_ISL_545610	USA/TX-HMH-774/2020	2020-04-08	North America	USA	Houston Methodist Hospital	Houston Methodist Hospital	S. Wesley Long et al
EPI_ISL_545611	USA/TX-HMH-7740/2020	2020-07-01	North America	USA	Houston Methodist Hospital	Houston Methodist Hospital	S. Wesley Long et al
EPI_ISL_545612	USA/TX-HMH-7742/2020	2020-06-30	North America	USA	Houston Methodist Hospital	Houston Methodist Hospital	S. Wesley Long et al
EPI_ISL_545614	USA/TX-HMH-7747/2020	2020-06-26	North America	USA	Houston Methodist Hospital	Houston Methodist Hospital	S. Wesley Long et al
EPI_ISL_545615	USA/TX-HMH-7751/2020	2020-06-26	North America	USA	Houston Methodist Hospital	Houston Methodist Hospital	S. Wesley Long et al
EPI_ISL_545619	USA/TX-HMH-7757/2020	2020-06-26	North America	USA	Houston Methodist Hospital	Houston Methodist Hospital	S. Wesley Long et al
EPI_ISL_545621	USA/TX-HMH-7759/2020	2020-06-30	North America	USA	Houston Methodist Hospital	Houston Methodist Hospital	S. Wesley Long et al
EPI_ISL_545625	USA/TX-HMH-7768/2020	2020-06-26	North America	USA	Houston Methodist Hospital	Houston Methodist Hospital	S. Wesley Long et al
EPI_ISL_545626	USA/TX-HMH-7769/2020	2020-06-26	North America	USA	Houston Methodist Hospital	Houston Methodist Hospital	S. Wesley Long et al
EPI_ISL_545627	USA/TX-HMH-777/2020	2020-04-07	North America	USA	Houston Methodist Hospital	Houston Methodist Hospital	S. Wesley Long et al
EPI_ISL_545630	USA/TX-HMH-7774/2020	2020-06-30	North America	USA	Houston Methodist Hospital	Houston Methodist Hospital	S. Wesley Long et al
EPI_ISL_545633	USA/TX-HMH-7780/2020	2020-06-26	North America	USA	Houston Methodist Hospital	Houston Methodist Hospital	S. Wesley Long et al
EPI_ISL_545634	USA/TX-HMH-7782/2020	2020-06-30	North America	USA	Houston Methodist Hospital	Houston Methodist Hospital	S. Wesley Long et al
EPI_ISL_545636	USA/TX-HMH-7787/2020	2020-06-30	North America	USA	Houston Methodist Hospital	Houston Methodist Hospital	S. Wesley Long et al
EPI_ISL_545637	USA/TX-HMH-779/2020	2020-04-07	North America	USA	Houston Methodist Hospital	Houston Methodist Hospital	S. Wesley Long et al
EPI_ISL_545638	USA/TX-HMH-7798/2020	2020-06-30	North America	USA	Houston Methodist Hospital	Houston Methodist Hospital	S. Wesley Long et al
EPI_ISL_545639	USA/TX-HMH-7799/2020	2020-07-01	North America	USA	Houston Methodist Hospital	Houston Methodist Hospital	S. Wesley Long et al
EPI_ISL_545640	USA/TX-HMH-780/2020	2020-04-09	North America	USA	Houston Methodist Hospital	Houston Methodist Hospital	S. Wesley Long et al
EPI_ISL_545644	USA/TX-HMH-7808/2020	2020-06-30	North America	USA	Houston Methodist Hospital	Houston Methodist Hospital	S. Wesley Long et al
EPI_ISL_545645	USA/TX-HMH-781/2020	2020-04-09	North America	USA	Houston Methodist Hospital	Houston Methodist Hospital	S. Wesley Long et al
EPI_ISL_545647	USA/TX-HMH-7819/2020	2020-07-02	North America	USA	Houston Methodist Hospital	Houston Methodist Hospital	S. Wesley Long et al
EPI_ISL_545650	USA/TX-HMH-7822/2020	2020-06-30	North America	USA	Houston Methodist Hospital	Houston Methodist Hospital	S. Wesley Long et al
EPI_ISL_545651	USA/TX-HMH-7827/2020	2020-06-30	North America	USA	Houston Methodist Hospital	Houston Methodist Hospital	S. Wesley Long et al
EPI_ISL_545653	USA/TX-HMH-783/2020	2020-04-08	North America	USA	Houston Methodist Hospital	Houston Methodist Hospital	S. Wesley Long et al
EPI_ISL_545656	USA/TX-HMH-7834/2020	2020-07-01	North America	USA	Houston Methodist Hospital	Houston Methodist Hospital	S. Wesley Long et al
EPI_ISL_545658	USA/TX-HMH-7839/2020	2020-07-02	North America	USA	Houston Methodist Hospital	Houston Methodist Hospital	S. Wesley Long et al
EPI_ISL_545659	USA/TX-HMH-784/2020	2020-04-04	North America	USA	Houston Methodist Hospital	Houston Methodist Hospital	S. Wesley Long et al
EPI_ISL_545660	USA/TX-HMH-7841/2020	2020-06-30	North America	USA	Houston Methodist Hospital	Houston Methodist Hospital	S. Wesley Long et al
EPI_ISL_545661	USA/TX-HMH-7842/2020	2020-06-30	North America	USA	Houston Methodist Hospital	Houston Methodist Hospital	S. Wesley Long et al
EPI_ISL_545662	USA/TX-HMH-7843/2020	2020-06-30	North America	USA	Houston Methodist Hospital	Houston Methodist Hospital	S. Wesley Long et al
EPI_ISL_545663	USA/TX-HMH-7845/2020	2020-06-30	North America	USA	Houston Methodist Hospital	Houston Methodist Hospital	S. Wesley Long et al
EPI_ISL_545664	USA/TX-HMH-7846/2020	2020-07-01	North America	USA	Houston Methodist Hospital	Houston Methodist Hospital	S. Wesley Long et al
EPI_ISL_545666	USA/TX-HMH-7854/2020	2020-06-30	North America	USA	Houston Methodist Hospital	Houston Methodist Hospital	S. Wesley Long et al
EPI_ISL_545668	USA/TX-HMH-786/2020	2020-04-08	North America	USA	Houston Methodist Hospital	Houston Methodist Hospital	S. Wesley Long et al
EPI_ISL_545669	USA/TX-HMH-7860/2020	2020-06-30	North America	USA	Houston Methodist Hospital	Houston Methodist Hospital	S. Wesley Long et al
EPI_ISL_545670	USA/TX-HMH-7864/2020	2020-06-30	North America	USA	Houston Methodist Hospital	Houston Methodist Hospital	S. Wesley Long et al
EPI_ISL_545671	USA/TX-HMH-7868/2020	2020-06-30	North America	USA	Houston Methodist Hospital	Houston Methodist Hospital	S. Wesley Long et al
EPI_ISL_545672	USA/TX-HMH-7869/2020	2020-06-30	North America	USA	Houston Methodist Hospital	Houston Methodist Hospital	S. Wesley Long et al
EPI_ISL_545673	USA/TX-HMH-7870/2020	2020-07-01	North America	USA	Houston Methodist Hospital	Houston Methodist Hospital	S. Wesley Long et al
EPI_ISL_545675	USA/TX-HMH-7873/2020	2020-06-30	North America	USA	Houston Methodist Hospital	Houston Methodist Hospital	S. Wesley Long et al
EPI_ISL_545676	USA/TX-HMH-7874/2020	2020-06-30	North America	USA	Houston Methodist Hospital	Houston Methodist Hospital	S. Wesley Long et al
EPI_ISL_545677	USA/TX-HMH-7876/2020	2020-06-30	North America	USA	Houston Methodist Hospital	Houston Methodist Hospital	S. Wesley Long et al
EPI_ISL_545678	USA/TX-HMH-7878/2020	2020-06-30	North America	USA	Houston Methodist Hospital	Houston Methodist Hospital	S. Wesley Long et al
EPI_ISL_545679	USA/TX-HMH-7881/2020	2020-07-01	North America	USA	Houston Methodist Hospital	Houston Methodist Hospital	S. Wesley Long et al
EPI_ISL_545680	USA/TX-HMH-7883/2020	2020-06-30	North America	USA	Houston Methodist Hospital	Houston Methodist Hospital	S. Wesley Long et al
EPI_ISL_545681	USA/TX-HMH-7885/2020	2020-07-01	North America	USA	Houston Methodist Hospital	Houston Methodist Hospital	S. Wesley Long et al
EPI_ISL_545682	USA/TX-HMH-7886/2020	2020-07-01	North America	USA	Houston Methodist Hospital	Houston Methodist Hospital	S. Wesley Long et al
EPI_ISL_545683	USA/TX-HMH-7887/2020	2020-06-30	North America	USA	Houston Methodist Hospital	Houston Methodist Hospital	S. Wesley Long et al
EPI_ISL_545684	USA/TX-HMH-7888/2020	2020-06-30	North America	USA	Houston Methodist Hospital	Houston Methodist Hospital	S. Wesley Long et al
EPI_ISL_545685	USA/TX-HMH-7889/2020	2020-06-30	North America	USA	Houston Methodist Hospital	Houston Methodist Hospital	S. Wesley Long et al
EPI_ISL_545687	USA/TX-HMH-7895/2020	2020-06-30	North America	USA	Houston Methodist Hospital	Houston Methodist Hospital	S. Wesley Long et al
EPI_ISL_545689	USA/TX-HMH-7897/2020	2020-06-30	North America	USA	Houston Methodist Hospital	Houston Methodist Hospital	S. Wesley Long et al
EPI_ISL_545691	USA/TX-HMH-790/2020	2020-04-03	North America	USA	Houston Methodist Hospital	Houston Methodist Hospital	S. Wesley Long et al
EPI_ISL_545692	USA/TX-HMH-7900/2020	2020-07-07	North America	USA	Houston Methodist Hospital	Houston Methodist Hospital	S. Wesley Long et al
EPI_ISL_545695	USA/TX-HMH-7904/2020	2020-06-29	North America	USA	Houston Methodist Hospital	Houston Methodist Hospital	S. Wesley Long et al
EPI_ISL_545697	USA/TX-HMH-7907/2020	2020-06-29	North America	USA	Houston Methodist Hospital	Houston Methodist Hospital	S. Wesley Long et al
EPI_ISL_545698	USA/TX-HMH-7908/2020	2020-06-25	North America	USA	Houston Methodist Hospital	Houston Methodist Hospital	S. Wesley Long et al
EPI_ISL_545700	USA/TX-HMH-7910/2020	2020-06-30	North America	USA	Houston Methodist Hospital	Houston Methodist Hospital	S. Wesley Long et al
EPI_ISL_545707	USA/TX-HMH-792/2020	2020-03-18	North America	USA	Houston Methodist Hospital	Houston Methodist Hospital	S. Wesley Long et al
EPI_ISL_545708	USA/TX-HMH-7920/2020	2020-06-22	North America	USA	Houston Methodist Hospital	Houston Methodist Hospital	S. Wesley Long et al
EPI_ISL_545714	USA/TX-HMH-793/2020	2020-03-18	North America	USA	Houston Methodist Hospital	Houston Methodist Hospital	S. Wesley Long et al
EPI_ISL_545716	USA/TX-HMH-7931/2020	2020-06-29	North America	USA	Houston Methodist Hospital	Houston Methodist Hospital	S. Wesley Long et al
EPI_ISL_545719	USA/TX-HMH-7935/2020	2020-07-06	North America	USA	Houston Methodist Hospital	Houston Methodist Hospital	S. Wesley Long et al
EPI_ISL_545720	USA/TX-HMH-7936/2020	2020-06-30	North America	USA	Houston Methodist Hospital	Houston Methodist Hospital	S. Wesley Long et al
EPI_ISL_545721	USA/TX-HMH-7937/2020	2020-06-26	North America	USA	Houston Methodist Hospital	Houston Methodist Hospital	S. Wesley Long et al
EPI_ISL_545722	USA/TX-HMH-7938/2020	2020-06-19	North America	USA	Houston Methodist Hospital	Houston Methodist Hospital	S. Wesley Long et al
EPI_ISL_545723	USA/TX-HMH-7939/2020	2020-06-24	North America	USA	Houston Methodist Hospital	Houston Methodist Hospital	S. Wesley Long et al
EPI_ISL_545728	USA/TX-HMH-7945/2020	2020-06-30	North America	USA	Houston Methodist Hospital	Houston Methodist Hospital	S. Wesley Long et al
EPI_ISL_545730	USA/TX-HMH-7947/2020	2020-06-29	North America	USA	Houston Methodist Hospital	Houston Methodist Hospital	S. Wesley Long et al
EPI_ISL_545732	USA/TX-HMH-795/2020	2020-04-07	North America	USA	Houston Methodist Hospital	Houston Methodist Hospital	S. Wesley Long et al
EPI_ISL_545734	USA/TX-HMH-7951/2020	2020-06-30	North America	USA	Houston Methodist Hospital	Houston Methodist Hospital	S. Wesley Long et al
EPI_ISL_545737	USA/TX-HMH-7955/2020	2020-06-29	North America	USA	Houston Methodist Hospital	Houston Methodist Hospital	S. Wesley Long et al
EPI_ISL_545739	USA/TX-HMH-7957/2020	2020-06-29	North America	USA	Houston Methodist Hospital	Houston Methodist Hospital	S. Wesley Long et al
EPI_ISL_545744	USA/TX-HMH-7962/2020	2020-06-21	North America	USA	Houston Methodist Hospital	Houston Methodist Hospital	S. Wesley Long et al
EPI_ISL_545745	USA/TX-HMH-7963/2020	2020-06-29	North America	USA	Houston Methodist Hospital	Houston Methodist Hospital	S. Wesley Long et al
EPI_ISL_545748	USA/TX-HMH-7966/2020	2020-06-29	North America	USA	Houston Methodist Hospital	Houston Methodist Hospital	S. Wesley Long et al
EPI_ISL_545751	USA/TX-HMH-7969/2020	2020-06-29	North America	USA	Houston Methodist Hospital	Houston Methodist Hospital	S. Wesley Long et al
EPI_ISL_545752	USA/TX-HMH-7970/2020	2020-07-01	North America	USA	Houston Methodist Hospital	Houston Methodist Hospital	S. Wesley Long et al
EPI_ISL_545757	USA/TX-HMH-7975/2020	2020-06-29	North America	USA	Houston Methodist Hospital	Houston Methodist Hospital	S. Wesley Long et al
EPI_ISL_545758	USA/TX-HMH-7977/2020	2020-06-30	North America	USA	Houston Methodist Hospital	Houston Methodist Hospital	S. Wesley Long et al
EPI_ISL_545759	USA/TX-HMH-7978/2020	2020-06-29	North America	USA	Houston Methodist Hospital	Houston Methodist Hospital	S. Wesley Long et al
EPI_ISL_545760	USA/TX-HMH-7979/2020	2020-06-29	North America	USA	Houston Methodist Hospital	Houston Methodist Hospital	S. Wesley Long et al
EPI_ISL_545761	USA/TX-HMH-7980/2020	2020-06-30	North America	USA	Houston Methodist Hospital	Houston Methodist Hospital	S. Wesley Long et al
EPI_ISL_545762	USA/TX-HMH-7981/2020	2020-06-30	North America	USA	Houston Methodist Hospital	Houston Methodist Hospital	S. Wesley Long et al
EPI_ISL_545764	USA/TX-HMH-7983/2020	2020-06-30	North America	USA	Houston Methodist Hospital	Houston Methodist Hospital	S. Wesley Long et al
EPI_ISL_545765	USA/TX-HMH-7984/2020	2020-07-07	North America	USA	Houston Methodist Hospital	Houston Methodist Hospital	S. Wesley Long et al
EPI_ISL_545766	USA/TX-HMH-7985/2020	2020-07-01	North America	USA	Houston Methodist Hospital	Houston Methodist Hospital	S. Wesley Long et al
EPI_ISL_545767	USA/TX-HMH-7986/2020	2020-07-01	North America	USA	Houston Methodist Hospital	Houston Methodist Hospital	S. Wesley Long et al
EPI_ISL_545769	USA/TX-HMH-7989/2020	2020-07-02	North America	USA	Houston Methodist Hospital	Houston Methodist Hospital	S. Wesley Long et al
EPI_ISL_545770	USA/TX-HMH-799/2020	2020-04-16	North America	USA	Houston Methodist Hospital	Houston Methodist Hospital	S. Wesley Long et al
EPI_ISL_545771	USA/TX-HMH-7990/2020	2020-07-01	North America	USA	Houston Methodist Hospital	Houston Methodist Hospital	S. Wesley Long et al
EPI_ISL_545772	USA/TX-HMH-7991/2020	2020-07-01	North America	USA	Houston Methodist Hospital	Houston Methodist Hospital	S. Wesley Long et al
EPI_ISL_545776	USA/TX-HMH-7995/2020	2020-07-04	North America	USA	Houston Methodist Hospital	Houston Methodist Hospital	S. Wesley Long et al
EPI_ISL_545777	USA/TX-HMH-7997/2020	2020-07-01	North America	USA	Houston Methodist Hospital	Houston Methodist Hospital	S. Wesley Long et al
EPI_ISL_545778	USA/TX-HMH-7998/2020	2020-06-29	North America	USA	Houston Methodist Hospital	Houston Methodist Hospital	S. Wesley Long et al
EPI_ISL_545780	USA/TX-HMH-800/2020	2020-04-08	North America	USA	Houston Methodist Hospital	Houston Methodist Hospital	S. Wesley Long et al
EPI_ISL_545782	USA/TX-HMH-8004/2020	2020-07-03	North America	USA	Houston Methodist Hospital	Houston Methodist Hospital	S. Wesley Long et al
EPI_ISL_545783	USA/TX-HMH-8005/2020	2020-07-01	North America	USA	Houston Methodist Hospital	Houston Methodist Hospital	S. Wesley Long et al
EPI_ISL_545784	USA/TX-HMH-8006/2020	2020-07-06	North America	USA	Houston Methodist Hospital	Houston Methodist Hospital	S. Wesley Long et al
EPI_ISL_545785	USA/TX-HMH-8007/2020	2020-07-06	North America	USA	Houston Methodist Hospital	Houston Methodist Hospital	S. Wesley Long et al
EPI_ISL_545786	USA/TX-HMH-8008/2020	2020-07-07	North America	USA	Houston Methodist Hospital	Houston Methodist Hospital	S. Wesley Long et al
EPI_ISL_545787	USA/TX-HMH-8009/2020	2020-07-01	North America	USA	Houston Methodist Hospital	Houston Methodist Hospital	S. Wesley Long et al
EPI_ISL_545788	USA/TX-HMH-801/2020	2020-04-08	North America	USA	Houston Methodist Hospital	Houston Methodist Hospital	S. Wesley Long et al
EPI_ISL_545789	USA/TX-HMH-8010/2020	2020-07-01	North America	USA	Houston Methodist Hospital	Houston Methodist Hospital	S. Wesley Long et al
EPI_ISL_545790	USA/TX-HMH-8011/2020	2020-07-01	North America	USA	Houston Methodist Hospital	Houston Methodist Hospital	S. Wesley Long et al
EPI_ISL_545791	USA/TX-HMH-8012/2020	2020-07-01	North America	USA	Houston Methodist Hospital	Houston Methodist Hospital	S. Wesley Long et al
EPI_ISL_545793	USA/TX-HMH-8016/2020	2020-07-03	North America	USA	Houston Methodist Hospital	Houston Methodist Hospital	S. Wesley Long et al
EPI_ISL_545794	USA/TX-HMH-8017/2020	2020-07-06	North America	USA	Houston Methodist Hospital	Houston Methodist Hospital	S. Wesley Long et al
EPI_ISL_545796	USA/TX-HMH-8020/2020	2020-07-05	North America	USA	Houston Methodist Hospital	Houston Methodist Hospital	S. Wesley Long et al
EPI_ISL_545797	USA/TX-HMH-8024/2020	2020-07-01	North America	USA	Houston Methodist Hospital	Houston Methodist Hospital	S. Wesley Long et al
EPI_ISL_545798	USA/TX-HMH-8026/2020	2020-07-01	North America	USA	Houston Methodist Hospital	Houston Methodist Hospital	S. Wesley Long et al
EPI_ISL_545800	USA/TX-HMH-8029/2020	2020-07-07	North America	USA	Houston Methodist Hospital	Houston Methodist Hospital	S. Wesley Long et al
EPI_ISL_545801	USA/TX-HMH-803/2020	2020-04-07	North America	USA	Houston Methodist Hospital	Houston Methodist Hospital	S. Wesley Long et al
EPI_ISL_545802	USA/TX-HMH-8030/2020	2020-07-07	North America	USA	Houston Methodist Hospital	Houston Methodist Hospital	S. Wesley Long et al
EPI_ISL_545803	USA/TX-HMH-8031/2020	2020-07-03	North America	USA	Houston Methodist Hospital	Houston Methodist Hospital	S. Wesley Long et al
EPI_ISL_545804	USA/TX-HMH-8032/2020	2020-07-04	North America	USA	Houston Methodist Hospital	Houston Methodist Hospital	S. Wesley Long et al
EPI_ISL_545805	USA/TX-HMH-8033/2020	2020-07-01	North America	USA	Houston Methodist Hospital	Houston Methodist Hospital	S. Wesley Long et al
EPI_ISL_545807	USA/TX-HMH-8037/2020	2020-07-01	North America	USA	Houston Methodist Hospital	Houston Methodist Hospital	S. Wesley Long et al
EPI_ISL_545809	USA/TX-HMH-8039/2020	2020-07-01	North America	USA	Houston Methodist Hospital	Houston Methodist Hospital	S. Wesley Long et al
EPI_ISL_545810	USA/TX-HMH-804/2020	2020-04-07	North America	USA	Houston Methodist Hospital	Houston Methodist Hospital	S. Wesley Long et al
EPI_ISL_545811	USA/TX-HMH-8040/2020	2020-07-01	North America	USA	Houston Methodist Hospital	Houston Methodist Hospital	S. Wesley Long et al
EPI_ISL_545812	USA/TX-HMH-8041/2020	2020-07-01	North America	USA	Houston Methodist Hospital	Houston Methodist Hospital	S. Wesley Long et al
EPI_ISL_545816	USA/TX-HMH-8049/2020	2020-07-01	North America	USA	Houston Methodist Hospital	Houston Methodist Hospital	S. Wesley Long et al
EPI_ISL_545817	USA/TX-HMH-805/2020	2020-04-08	North America	USA	Houston Methodist Hospital	Houston Methodist Hospital	S. Wesley Long et al
EPI_ISL_545818	USA/TX-HMH-8050/2020	2020-07-01	North America	USA	Houston Methodist Hospital	Houston Methodist Hospital	S. Wesley Long et al
EPI_ISL_545819	USA/TX-HMH-8051/2020	2020-07-01	North America	USA	Houston Methodist Hospital	Houston Methodist Hospital	S. Wesley Long et al
EPI_ISL_545820	USA/TX-HMH-8053/2020	2020-07-05	North America	USA	Houston Methodist Hospital	Houston Methodist Hospital	S. Wesley Long et al
EPI_ISL_545822	USA/TX-HMH-8055/2020	2020-07-01	North America	USA	Houston Methodist Hospital	Houston Methodist Hospital	S. Wesley Long et al
EPI_ISL_545823	USA/TX-HMH-8056/2020	2020-07-06	North America	USA	Houston Methodist Hospital	Houston Methodist Hospital	S. Wesley Long et al
EPI_ISL_545824	USA/TX-HMH-8058/2020	2020-07-01	North America	USA	Houston Methodist Hospital	Houston Methodist Hospital	S. Wesley Long et al
EPI_ISL_545825	USA/TX-HMH-8059/2020	2020-07-01	North America	USA	Houston Methodist Hospital	Houston Methodist Hospital	S. Wesley Long et al
EPI_ISL_545828	USA/TX-HMH-8061/2020	2020-07-01	North America	USA	Houston Methodist Hospital	Houston Methodist Hospital	S. Wesley Long et al
EPI_ISL_545830	USA/TX-HMH-8064/2020	2020-07-03	North America	USA	Houston Methodist Hospital	Houston Methodist Hospital	S. Wesley Long et al
EPI_ISL_545831	USA/TX-HMH-8066/2020	2020-07-07	North America	USA	Houston Methodist Hospital	Houston Methodist Hospital	S. Wesley Long et al
EPI_ISL_545832	USA/TX-HMH-8067/2020	2020-06-29	North America	USA	Houston Methodist Hospital	Houston Methodist Hospital	S. Wesley Long et al
EPI_ISL_545833	USA/TX-HMH-8068/2020	2020-07-07	North America	USA	Houston Methodist Hospital	Houston Methodist Hospital	S. Wesley Long et al
EPI_ISL_545834	USA/TX-HMH-8069/2020	2020-07-01	North America	USA	Houston Methodist Hospital	Houston Methodist Hospital	S. Wesley Long et al
EPI_ISL_545835	USA/TX-HMH-807/2020	2020-04-10	North America	USA	Houston Methodist Hospital	Houston Methodist Hospital	S. Wesley Long et al
EPI_ISL_545837	USA/TX-HMH-8071/2020	2020-07-01	North America	USA	Houston Methodist Hospital	Houston Methodist Hospital	S. Wesley Long et al
EPI_ISL_545838	USA/TX-HMH-8072/2020	2020-07-01	North America	USA	Houston Methodist Hospital	Houston Methodist Hospital	S. Wesley Long et al
EPI_ISL_545839	USA/TX-HMH-8073/2020	2020-07-01	North America	USA	Houston Methodist Hospital	Houston Methodist Hospital	S. Wesley Long et al
EPI_ISL_545840	USA/TX-HMH-8074/2020	2020-07-01	North America	USA	Houston Methodist Hospital	Houston Methodist Hospital	S. Wesley Long et al
EPI_ISL_545841	USA/TX-HMH-8076/2020	2020-07-03	North America	USA	Houston Methodist Hospital	Houston Methodist Hospital	S. Wesley Long et al
EPI_ISL_545842	USA/TX-HMH-8077/2020	2020-07-04	North America	USA	Houston Methodist Hospital	Houston Methodist Hospital	S. Wesley Long et al
EPI_ISL_545843	USA/TX-HMH-8078/2020	2020-07-05	North America	USA	Houston Methodist Hospital	Houston Methodist Hospital	S. Wesley Long et al
EPI_ISL_545844	USA/TX-HMH-810/2020	2020-04-08	North America	USA	Houston Methodist Hospital	Houston Methodist Hospital	S. Wesley Long et al
EPI_ISL_545846	USA/TX-HMH-812/2020	2020-04-10	North America	USA	Houston Methodist Hospital	Houston Methodist Hospital	S. Wesley Long et al
EPI_ISL_545847	USA/TX-HMH-813/2020	2020-04-10	North America	USA	Houston Methodist Hospital	Houston Methodist Hospital	S. Wesley Long et al
EPI_ISL_545848	USA/TX-HMH-814/2020	2020-04-10	North America	USA	Houston Methodist Hospital	Houston Methodist Hospital	S. Wesley Long et al
EPI_ISL_545849	USA/TX-HMH-815/2020	2020-04-10	North America	USA	Houston Methodist Hospital	Houston Methodist Hospital	S. Wesley Long et al
EPI_ISL_545850	USA/TX-HMH-816/2020	2020-04-10	North America	USA	Houston Methodist Hospital	Houston Methodist Hospital	S. Wesley Long et al
EPI_ISL_545852	USA/TX-HMH-819/2020	2020-04-08	North America	USA	Houston Methodist Hospital	Houston Methodist Hospital	S. Wesley Long et al
EPI_ISL_545854	USA/TX-HMH-822/2020	2020-04-07	North America	USA	Houston Methodist Hospital	Houston Methodist Hospital	S. Wesley Long et al
EPI_ISL_545855	USA/TX-HMH-823/2020	2020-04-05	North America	USA	Houston Methodist Hospital	Houston Methodist Hospital	S. Wesley Long et al
EPI_ISL_545856	USA/TX-HMH-824/2020	2020-04-08	North America	USA	Houston Methodist Hospital	Houston Methodist Hospital	S. Wesley Long et al
EPI_ISL_545857	USA/TX-HMH-830/2020	2020-04-10	North America	USA	Houston Methodist Hospital	Houston Methodist Hospital	S. Wesley Long et al
EPI_ISL_545859	USA/TX-HMH-836/2020	2020-04-10	North America	USA	Houston Methodist Hospital	Houston Methodist Hospital	S. Wesley Long et al
EPI_ISL_545860	USA/TX-HMH-837/2020	2020-04-09	North America	USA	Houston Methodist Hospital	Houston Methodist Hospital	S. Wesley Long et al
EPI_ISL_545861	USA/TX-HMH-838/2020	2020-04-10	North America	USA	Houston Methodist Hospital	Houston Methodist Hospital	S. Wesley Long et al
EPI_ISL_545867	USA/TX-HMH-846/2020	2020-04-01	North America	USA	Houston Methodist Hospital	Houston Methodist Hospital	S. Wesley Long et al
EPI_ISL_545868	USA/TX-HMH-848/2020	2020-04-05	North America	USA	Houston Methodist Hospital	Houston Methodist Hospital	S. Wesley Long et al
EPI_ISL_545869	USA/TX-HMH-849/2020	2020-04-03	North America	USA	Houston Methodist Hospital	Houston Methodist Hospital	S. Wesley Long et al
EPI_ISL_545870	USA/TX-HMH-850/2020	2020-04-03	North America	USA	Houston Methodist Hospital	Houston Methodist Hospital	S. Wesley Long et al
EPI_ISL_545871	USA/TX-HMH-851/2020	2020-04-03	North America	USA	Houston Methodist Hospital	Houston Methodist Hospital	S. Wesley Long et al
EPI_ISL_545873	USA/TX-HMH-853/2020	2020-04-03	North America	USA	Houston Methodist Hospital	Houston Methodist Hospital	S. Wesley Long et al
EPI_ISL_545874	USA/TX-HMH-854/2020	2020-04-03	North America	USA	Houston Methodist Hospital	Houston Methodist Hospital	S. Wesley Long et al
EPI_ISL_545875	USA/TX-HMH-855/2020	2020-04-08	North America	USA	Houston Methodist Hospital	Houston Methodist Hospital	S. Wesley Long et al
EPI_ISL_545876	USA/TX-HMH-858/2020	2020-04-06	North America	USA	Houston Methodist Hospital	Houston Methodist Hospital	S. Wesley Long et al
EPI_ISL_545877	USA/TX-HMH-860/2020	2020-04-04	North America	USA	Houston Methodist Hospital	Houston Methodist Hospital	S. Wesley Long et al
EPI_ISL_545878	USA/TX-HMH-861/2020	2020-04-05	North America	USA	Houston Methodist Hospital	Houston Methodist Hospital	S. Wesley Long et al
EPI_ISL_545879	USA/TX-HMH-862/2020	2020-04-05	North America	USA	Houston Methodist Hospital	Houston Methodist Hospital	S. Wesley Long et al
EPI_ISL_545880	USA/TX-HMH-863/2020	2020-04-02	North America	USA	Houston Methodist Hospital	Houston Methodist Hospital	S. Wesley Long et al
EPI_ISL_545881	USA/TX-HMH-864/2020	2020-04-16	North America	USA	Houston Methodist Hospital	Houston Methodist Hospital	S. Wesley Long et al
EPI_ISL_545882	USA/TX-HMH-865/2020	2020-04-01	North America	USA	Houston Methodist Hospital	Houston Methodist Hospital	S. Wesley Long et al
EPI_ISL_545883	USA/TX-HMH-866/2020	2020-04-05	North America	USA	Houston Methodist Hospital	Houston Methodist Hospital	S. Wesley Long et al
EPI_ISL_545884	USA/TX-HMH-867/2020	2020-04-05	North America	USA	Houston Methodist Hospital	Houston Methodist Hospital	S. Wesley Long et al
EPI_ISL_545886	USA/TX-HMH-869/2020	2020-04-02	North America	USA	Houston Methodist Hospital	Houston Methodist Hospital	S. Wesley Long et al
EPI_ISL_545887	USA/TX-HMH-870/2020	2020-04-08	North America	USA	Houston Methodist Hospital	Houston Methodist Hospital	S. Wesley Long et al
EPI_ISL_545888	USA/TX-HMH-871/2020	2020-04-08	North America	USA	Houston Methodist Hospital	Houston Methodist Hospital	S. Wesley Long et al
EPI_ISL_545889	USA/TX-HMH-872/2020	2020-04-06	North America	USA	Houston Methodist Hospital	Houston Methodist Hospital	S. Wesley Long et al
EPI_ISL_545890	USA/TX-HMH-873/2020	2020-04-07	North America	USA	Houston Methodist Hospital	Houston Methodist Hospital	S. Wesley Long et al
EPI_ISL_545891	USA/TX-HMH-874/2020	2020-04-02	North America	USA	Houston Methodist Hospital	Houston Methodist Hospital	S. Wesley Long et al
EPI_ISL_545892	USA/TX-HMH-875/2020	2020-04-07	North America	USA	Houston Methodist Hospital	Houston Methodist Hospital	S. Wesley Long et al
EPI_ISL_545893	USA/TX-HMH-876/2020	2020-04-15	North America	USA	Houston Methodist Hospital	Houston Methodist Hospital	S. Wesley Long et al
EPI_ISL_545894	USA/TX-HMH-877/2020	2020-04-20	North America	USA	Houston Methodist Hospital	Houston Methodist Hospital	S. Wesley Long et al
EPI_ISL_545895	USA/TX-HMH-881/2020	2020-04-20	North America	USA	Houston Methodist Hospital	Houston Methodist Hospital	S. Wesley Long et al
EPI_ISL_545897	USA/TX-HMH-884/2020	2020-04-14	North America	USA	Houston Methodist Hospital	Houston Methodist Hospital	S. Wesley Long et al
EPI_ISL_545898	USA/TX-HMH-885/2020	2020-04-15	North America	USA	Houston Methodist Hospital	Houston Methodist Hospital	S. Wesley Long et al
EPI_ISL_545899	USA/TX-HMH-886/2020	2020-04-15	North America	USA	Houston Methodist Hospital	Houston Methodist Hospital	S. Wesley Long et al
EPI_ISL_545900	USA/TX-HMH-887/2020	2020-04-15	North America	USA	Houston Methodist Hospital	Houston Methodist Hospital	S. Wesley Long et al
EPI_ISL_545901	USA/TX-HMH-888/2020	2020-04-16	North America	USA	Houston Methodist Hospital	Houston Methodist Hospital	S. Wesley Long et al
EPI_ISL_545902	USA/TX-HMH-889/2020	2020-04-16	North America	USA	Houston Methodist Hospital	Houston Methodist Hospital	S. Wesley Long et al
EPI_ISL_545903	USA/TX-HMH-890/2020	2020-04-16	North America	USA	Houston Methodist Hospital	Houston Methodist Hospital	S. Wesley Long et al
EPI_ISL_545905	USA/TX-HMH-893/2020	2020-04-15	North America	USA	Houston Methodist Hospital	Houston Methodist Hospital	S. Wesley Long et al
EPI_ISL_545906	USA/TX-HMH-894/2020	2020-04-16	North America	USA	Houston Methodist Hospital	Houston Methodist Hospital	S. Wesley Long et al
EPI_ISL_545907	USA/TX-HMH-895/2020	2020-04-10	North America	USA	Houston Methodist Hospital	Houston Methodist Hospital	S. Wesley Long et al
EPI_ISL_545908	USA/TX-HMH-896/2020	2020-04-10	North America	USA	Houston Methodist Hospital	Houston Methodist Hospital	S. Wesley Long et al
EPI_ISL_545909	USA/TX-HMH-906/2020	2020-04-09	North America	USA	Houston Methodist Hospital	Houston Methodist Hospital	S. Wesley Long et al
EPI_ISL_545911	USA/TX-HMH-909/2020	2020-04-04	North America	USA	Houston Methodist Hospital	Houston Methodist Hospital	S. Wesley Long et al
EPI_ISL_545912	USA/TX-HMH-911/2020	2020-04-06	North America	USA	Houston Methodist Hospital	Houston Methodist Hospital	S. Wesley Long et al
EPI_ISL_545913	USA/TX-HMH-912/2020	2020-04-14	North America	USA	Houston Methodist Hospital	Houston Methodist Hospital	S. Wesley Long et al
EPI_ISL_545915	USA/TX-HMH-914/2020	2020-04-16	North America	USA	Houston Methodist Hospital	Houston Methodist Hospital	S. Wesley Long et al
EPI_ISL_545916	USA/TX-HMH-915/2020	2020-04-16	North America	USA	Houston Methodist Hospital	Houston Methodist Hospital	S. Wesley Long et al
EPI_ISL_545919	USA/TX-HMH-920/2020	2020-04-17	North America	USA	Houston Methodist Hospital	Houston Methodist Hospital	S. Wesley Long et al
EPI_ISL_545920	USA/TX-HMH-921/2020	2020-04-17	North America	USA	Houston Methodist Hospital	Houston Methodist Hospital	S. Wesley Long et al
EPI_ISL_545921	USA/TX-HMH-922/2020	2020-04-17	North America	USA	Houston Methodist Hospital	Houston Methodist Hospital	S. Wesley Long et al
EPI_ISL_545922	USA/TX-HMH-924/2020	2020-04-14	North America	USA	Houston Methodist Hospital	Houston Methodist Hospital	S. Wesley Long et al
EPI_ISL_545924	USA/TX-HMH-929/2020	2020-04-14	North America	USA	Houston Methodist Hospital	Houston Methodist Hospital	S. Wesley Long et al
EPI_ISL_545926	USA/TX-HMH-934/2020	2020-04-15	North America	USA	Houston Methodist Hospital	Houston Methodist Hospital	S. Wesley Long et al
EPI_ISL_545927	USA/TX-HMH-944/2020	2020-04-15	North America	USA	Houston Methodist Hospital	Houston Methodist Hospital	S. Wesley Long et al
EPI_ISL_545928	USA/TX-HMH-948/2020	2020-04-16	North America	USA	Houston Methodist Hospital	Houston Methodist Hospital	S. Wesley Long et al
EPI_ISL_545929	USA/TX-HMH-955/2020	2020-04-14	North America	USA	Houston Methodist Hospital	Houston Methodist Hospital	S. Wesley Long et al
EPI_ISL_545931	USA/TX-HMH-957/2020	2020-04-14	North America	USA	Houston Methodist Hospital	Houston Methodist Hospital	S. Wesley Long et al
EPI_ISL_545932	USA/TX-HMH-958/2020	2020-04-14	North America	USA	Houston Methodist Hospital	Houston Methodist Hospital	S. Wesley Long et al
EPI_ISL_545933	USA/TX-HMH-959/2020	2020-04-07	North America	USA	Houston Methodist Hospital	Houston Methodist Hospital	S. Wesley Long et al
EPI_ISL_545934	USA/TX-HMH-960/2020	2020-04-07	North America	USA	Houston Methodist Hospital	Houston Methodist Hospital	S. Wesley Long et al
EPI_ISL_545935	USA/TX-HMH-961/2020	2020-04-07	North America	USA	Houston Methodist Hospital	Houston Methodist Hospital	S. Wesley Long et al
EPI_ISL_545936	USA/TX-HMH-962/2020	2020-04-09	North America	USA	Houston Methodist Hospital	Houston Methodist Hospital	S. Wesley Long et al
EPI_ISL_545937	USA/TX-HMH-967/2020	2020-04-07	North America	USA	Houston Methodist Hospital	Houston Methodist Hospital	S. Wesley Long et al
EPI_ISL_545938	USA/TX-HMH-969/2020	2020-04-11	North America	USA	Houston Methodist Hospital	Houston Methodist Hospital	S. Wesley Long et al
EPI_ISL_545939	USA/TX-HMH-970/2020	2020-04-10	North America	USA	Houston Methodist Hospital	Houston Methodist Hospital	S. Wesley Long et al
EPI_ISL_545940	USA/TX-HMH-973/2020	2020-04-10	North America	USA	Houston Methodist Hospital	Houston Methodist Hospital	S. Wesley Long et al
EPI_ISL_545941	USA/TX-HMH-974/2020	2020-04-10	North America	USA	Houston Methodist Hospital	Houston Methodist Hospital	S. Wesley Long et al
EPI_ISL_545942	USA/TX-HMH-975/2020	2020-04-07	North America	USA	Houston Methodist Hospital	Houston Methodist Hospital	S. Wesley Long et al
EPI_ISL_545945	USA/TX-HMH-983/2020	2020-04-10	North America	USA	Houston Methodist Hospital	Houston Methodist Hospital	S. Wesley Long et al
EPI_ISL_545946	USA/TX-HMH-984/2020	2020-04-10	North America	USA	Houston Methodist Hospital	Houston Methodist Hospital	S. Wesley Long et al
EPI_ISL_545947	USA/TX-HMH-985/2020	2020-04-10	North America	USA	Houston Methodist Hospital	Houston Methodist Hospital	S. Wesley Long et al
EPI_ISL_545948	USA/TX-HMH-986/2020	2020-04-10	North America	USA	Houston Methodist Hospital	Houston Methodist Hospital	S. Wesley Long et al
EPI_ISL_545949	USA/TX-HMH-992/2020	2020-04-10	North America	USA	Houston Methodist Hospital	Houston Methodist Hospital	S. Wesley Long et al
EPI_ISL_545951	USA/TX-HMH-994/2020	2020-04-07	North America	USA	Houston Methodist Hospital	Houston Methodist Hospital	S. Wesley Long et al
EPI_ISL_545953	USA/TX-HMH-996/2020	2020-04-03	North America	USA	Houston Methodist Hospital	Houston Methodist Hospital	S. Wesley Long et al
EPI_ISL_1201898	USA/TX-HMH-MCoV-10000/2020	2020-07-06	North America	USA	Houston Methodist Hospital	Houston Methodist Hospital	S. Wesley Long et al
EPI_ISL_789282	USA/TX-HMH-MCoV-10003/2020	2020-07-06	North America	USA	Houston Methodist Hospital	Houston Methodist Hospital	S. Wesley Long et al
EPI_ISL_789250	USA/TX-HMH-MCoV-10004/2020	2020-07-07	North America	USA	Houston Methodist Hospital	Houston Methodist Hospital	S. Wesley Long et al
EPI_ISL_789283	USA/TX-HMH-MCoV-10009/2020	2020-07-06	North America	USA	Houston Methodist Hospital	Houston Methodist Hospital	S. Wesley Long et al
EPI_ISL_789208	USA/TX-HMH-MCoV-10010/2020	2020-07-06	North America	USA	Houston Methodist Hospital	Houston Methodist Hospital	S. Wesley Long et al
EPI_ISL_789284	USA/TX-HMH-MCoV-10012/2020	2020-07-08	North America	USA	Houston Methodist Hospital	Houston Methodist Hospital	S. Wesley Long et al
EPI_ISL_789285	USA/TX-HMH-MCoV-10013/2020	2020-07-06	North America	USA	Houston Methodist Hospital	Houston Methodist Hospital	S. Wesley Long et al
EPI_ISL_789286	USA/TX-HMH-MCoV-10014/2020	2020-07-06	North America	USA	Houston Methodist Hospital	Houston Methodist Hospital	S. Wesley Long et al
EPI_ISL_789287	USA/TX-HMH-MCoV-10016/2020	2020-07-06	North America	USA	Houston Methodist Hospital	Houston Methodist Hospital	S. Wesley Long et al
EPI_ISL_789234	USA/TX-HMH-MCoV-10017/2020	2020-07-06	North America	USA	Houston Methodist Hospital	Houston Methodist Hospital	S. Wesley Long et al
EPI_ISL_1201899	USA/TX-HMH-MCoV-10018/2020	2020-07-06	North America	USA	Houston Methodist Hospital	Houston Methodist Hospital	S. Wesley Long et al
EPI_ISL_1201900	USA/TX-HMH-MCoV-10019/2020	2020-07-07	North America	USA	Houston Methodist Hospital	Houston Methodist Hospital	S. Wesley Long et al
EPI_ISL_1201901	USA/TX-HMH-MCoV-10020/2020	2020-07-06	North America	USA	Houston Methodist Hospital	Houston Methodist Hospital	S. Wesley Long et al
EPI_ISL_789288	USA/TX-HMH-MCoV-10021/2020	2020-07-06	North America	USA	Houston Methodist Hospital	Houston Methodist Hospital	S. Wesley Long et al
EPI_ISL_789289	USA/TX-HMH-MCoV-10022/2020	2020-07-06	North America	USA	Houston Methodist Hospital	Houston Methodist Hospital	S. Wesley Long et al
EPI_ISL_789290	USA/TX-HMH-MCoV-10024/2020	2020-07-06	North America	USA	Houston Methodist Hospital	Houston Methodist Hospital	S. Wesley Long et al
EPI_ISL_789291	USA/TX-HMH-MCoV-10025/2020	2020-07-09	North America	USA	Houston Methodist Hospital	Houston Methodist Hospital	S. Wesley Long et al
EPI_ISL_789293	USA/TX-HMH-MCoV-10028/2020	2020-07-06	North America	USA	Houston Methodist Hospital	Houston Methodist Hospital	S. Wesley Long et al
EPI_ISL_789212	USA/TX-HMH-MCoV-10029/2020	2020-07-06	North America	USA	Houston Methodist Hospital	Houston Methodist Hospital	S. Wesley Long et al
EPI_ISL_789294	USA/TX-HMH-MCoV-10031/2020	2020-07-06	North America	USA	Houston Methodist Hospital	Houston Methodist Hospital	S. Wesley Long et al
EPI_ISL_789295	USA/TX-HMH-MCoV-10032/2020	2020-07-06	North America	USA	Houston Methodist Hospital	Houston Methodist Hospital	S. Wesley Long et al
EPI_ISL_789296	USA/TX-HMH-MCoV-10033/2020	2020-07-06	North America	USA	Houston Methodist Hospital	Houston Methodist Hospital	S. Wesley Long et al
EPI_ISL_789297	USA/TX-HMH-MCoV-10034/2020	2020-07-06	North America	USA	Houston Methodist Hospital	Houston Methodist Hospital	S. Wesley Long et al
EPI_ISL_789298	USA/TX-HMH-MCoV-10036/2020	2020-07-08	North America	USA	Houston Methodist Hospital	Houston Methodist Hospital	S. Wesley Long et al
EPI_ISL_789299	USA/TX-HMH-MCoV-10037/2020	2020-07-06	North America	USA	Houston Methodist Hospital	Houston Methodist Hospital	S. Wesley Long et al
EPI_ISL_1201902	USA/TX-HMH-MCoV-10039/2020	2020-07-06	North America	USA	Houston Methodist Hospital	Houston Methodist Hospital	S. Wesley Long et al
EPI_ISL_789300	USA/TX-HMH-MCoV-10040/2020	2020-07-06	North America	USA	Houston Methodist Hospital	Houston Methodist Hospital	S. Wesley Long et al
EPI_ISL_789302	USA/TX-HMH-MCoV-10046/2020	2020-07-06	North America	USA	Houston Methodist Hospital	Houston Methodist Hospital	S. Wesley Long et al
EPI_ISL_789303	USA/TX-HMH-MCoV-10047/2020	2020-07-08	North America	USA	Houston Methodist Hospital	Houston Methodist Hospital	S. Wesley Long et al
EPI_ISL_789304	USA/TX-HMH-MCoV-10048/2020	2020-07-06	North America	USA	Houston Methodist Hospital	Houston Methodist Hospital	S. Wesley Long et al
EPI_ISL_789305	USA/TX-HMH-MCoV-10049/2020	2020-07-08	North America	USA	Houston Methodist Hospital	Houston Methodist Hospital	S. Wesley Long et al
EPI_ISL_789306	USA/TX-HMH-MCoV-10052/2020	2020-07-06	North America	USA	Houston Methodist Hospital	Houston Methodist Hospital	S. Wesley Long et al
EPI_ISL_789307	USA/TX-HMH-MCoV-10054/2020	2020-07-07	North America	USA	Houston Methodist Hospital	Houston Methodist Hospital	S. Wesley Long et al
EPI_ISL_789308	USA/TX-HMH-MCoV-10057/2020	2020-07-06	North America	USA	Houston Methodist Hospital	Houston Methodist Hospital	S. Wesley Long et al
EPI_ISL_789309	USA/TX-HMH-MCoV-10059/2020	2020-07-06	North America	USA	Houston Methodist Hospital	Houston Methodist Hospital	S. Wesley Long et al
EPI_ISL_789311	USA/TX-HMH-MCoV-10065/2020	2020-07-08	North America	USA	Houston Methodist Hospital	Houston Methodist Hospital	S. Wesley Long et al
EPI_ISL_789251	USA/TX-HMH-MCoV-10066/2020	2020-07-06	North America	USA	Houston Methodist Hospital	Houston Methodist Hospital	S. Wesley Long et al
EPI_ISL_1201903	USA/TX-HMH-MCoV-10067/2020	2020-07-06	North America	USA	Houston Methodist Hospital	Houston Methodist Hospital	S. Wesley Long et al
EPI_ISL_789312	USA/TX-HMH-MCoV-10069/2020	2020-07-06	North America	USA	Houston Methodist Hospital	Houston Methodist Hospital	S. Wesley Long et al
EPI_ISL_1201904	USA/TX-HMH-MCoV-10070/2020	2020-07-06	North America	USA	Houston Methodist Hospital	Houston Methodist Hospital	S. Wesley Long et al
EPI_ISL_789313	USA/TX-HMH-MCoV-10071/2020	2020-07-06	North America	USA	Houston Methodist Hospital	Houston Methodist Hospital	S. Wesley Long et al
EPI_ISL_789241	USA/TX-HMH-MCoV-10073/2020	2020-07-08	North America	USA	Houston Methodist Hospital	Houston Methodist Hospital	S. Wesley Long et al
EPI_ISL_789314	USA/TX-HMH-MCoV-10076/2020	2020-07-08	North America	USA	Houston Methodist Hospital	Houston Methodist Hospital	S. Wesley Long et al
EPI_ISL_789225	USA/TX-HMH-MCoV-10078/2020	2020-07-08	North America	USA	Houston Methodist Hospital	Houston Methodist Hospital	S. Wesley Long et al
EPI_ISL_789315	USA/TX-HMH-MCoV-10081/2020	2020-07-06	North America	USA	Houston Methodist Hospital	Houston Methodist Hospital	S. Wesley Long et al
EPI_ISL_789224	USA/TX-HMH-MCoV-10082/2020	2020-07-07	North America	USA	Houston Methodist Hospital	Houston Methodist Hospital	S. Wesley Long et al
EPI_ISL_789316	USA/TX-HMH-MCoV-10083/2020	2020-07-06	North America	USA	Houston Methodist Hospital	Houston Methodist Hospital	S. Wesley Long et al
EPI_ISL_789317	USA/TX-HMH-MCoV-10084/2020	2020-07-08	North America	USA	Houston Methodist Hospital	Houston Methodist Hospital	S. Wesley Long et al
EPI_ISL_789318	USA/TX-HMH-MCoV-10087/2020	2020-07-06	North America	USA	Houston Methodist Hospital	Houston Methodist Hospital	S. Wesley Long et al
EPI_ISL_789319	USA/TX-HMH-MCoV-10088/2020	2020-07-06	North America	USA	Houston Methodist Hospital	Houston Methodist Hospital	S. Wesley Long et al
EPI_ISL_789238	USA/TX-HMH-MCoV-10090/2020	2020-07-06	North America	USA	Houston Methodist Hospital	Houston Methodist Hospital	S. Wesley Long et al
EPI_ISL_1201905	USA/TX-HMH-MCoV-10091/2020	2020-07-06	North America	USA	Houston Methodist Hospital	Houston Methodist Hospital	S. Wesley Long et al
EPI_ISL_789320	USA/TX-HMH-MCoV-10093/2020	2020-07-06	North America	USA	Houston Methodist Hospital	Houston Methodist Hospital	S. Wesley Long et al
EPI_ISL_789321	USA/TX-HMH-MCoV-10098/2020	2020-07-06	North America	USA	Houston Methodist Hospital	Houston Methodist Hospital	S. Wesley Long et al
EPI_ISL_789223	USA/TX-HMH-MCoV-10101/2020	2020-07-06	North America	USA	Houston Methodist Hospital	Houston Methodist Hospital	S. Wesley Long et al
EPI_ISL_789322	USA/TX-HMH-MCoV-10103/2020	2020-07-06	North America	USA	Houston Methodist Hospital	Houston Methodist Hospital	S. Wesley Long et al
EPI_ISL_789323	USA/TX-HMH-MCoV-10105/2020	2020-07-07	North America	USA	Houston Methodist Hospital	Houston Methodist Hospital	S. Wesley Long et al
EPI_ISL_789209	USA/TX-HMH-MCoV-10106/2020	2020-07-07	North America	USA	Houston Methodist Hospital	Houston Methodist Hospital	S. Wesley Long et al
EPI_ISL_789277	USA/TX-HMH-MCoV-10110/2020	2020-07-06	North America	USA	Houston Methodist Hospital	Houston Methodist Hospital	S. Wesley Long et al
EPI_ISL_789324	USA/TX-HMH-MCoV-10112/2020	2020-07-06	North America	USA	Houston Methodist Hospital	Houston Methodist Hospital	S. Wesley Long et al
EPI_ISL_789325	USA/TX-HMH-MCoV-10113/2020	2020-07-07	North America	USA	Houston Methodist Hospital	Houston Methodist Hospital	S. Wesley Long et al
EPI_ISL_789326	USA/TX-HMH-MCoV-10114/2020	2020-07-06	North America	USA	Houston Methodist Hospital	Houston Methodist Hospital	S. Wesley Long et al
EPI_ISL_789327	USA/TX-HMH-MCoV-10118/2020	2020-07-07	North America	USA	Houston Methodist Hospital	Houston Methodist Hospital	S. Wesley Long et al
EPI_ISL_1201907	USA/TX-HMH-MCoV-10119/2020	2020-07-06	North America	USA	Houston Methodist Hospital	Houston Methodist Hospital	S. Wesley Long et al
EPI_ISL_789328	USA/TX-HMH-MCoV-10121/2020	2020-07-06	North America	USA	Houston Methodist Hospital	Houston Methodist Hospital	S. Wesley Long et al
EPI_ISL_789329	USA/TX-HMH-MCoV-10123/2020	2020-07-06	North America	USA	Houston Methodist Hospital	Houston Methodist Hospital	S. Wesley Long et al
EPI_ISL_789330	USA/TX-HMH-MCoV-10126/2020	2020-07-06	North America	USA	Houston Methodist Hospital	Houston Methodist Hospital	S. Wesley Long et al
EPI_ISL_789331	USA/TX-HMH-MCoV-10129/2020	2020-07-07	North America	USA	Houston Methodist Hospital	Houston Methodist Hospital	S. Wesley Long et al
EPI_ISL_1201908	USA/TX-HMH-MCoV-10130/2020	2020-07-07	North America	USA	Houston Methodist Hospital	Houston Methodist Hospital	S. Wesley Long et al
EPI_ISL_789332	USA/TX-HMH-MCoV-10131/2020	2020-07-06	North America	USA	Houston Methodist Hospital	Houston Methodist Hospital	S. Wesley Long et al
EPI_ISL_789333	USA/TX-HMH-MCoV-10133/2020	2020-07-06	North America	USA	Houston Methodist Hospital	Houston Methodist Hospital	S. Wesley Long et al
EPI_ISL_789334	USA/TX-HMH-MCoV-10134/2020	2020-07-06	North America	USA	Houston Methodist Hospital	Houston Methodist Hospital	S. Wesley Long et al
EPI_ISL_789335	USA/TX-HMH-MCoV-10136/2020	2020-07-06	North America	USA	Houston Methodist Hospital	Houston Methodist Hospital	S. Wesley Long et al
EPI_ISL_789336	USA/TX-HMH-MCoV-10137/2020	2020-07-06	North America	USA	Houston Methodist Hospital	Houston Methodist Hospital	S. Wesley Long et al
EPI_ISL_789337	USA/TX-HMH-MCoV-10138/2020	2020-07-06	North America	USA	Houston Methodist Hospital	Houston Methodist Hospital	S. Wesley Long et al
EPI_ISL_789338	USA/TX-HMH-MCoV-10140/2020	2020-07-07	North America	USA	Houston Methodist Hospital	Houston Methodist Hospital	S. Wesley Long et al
EPI_ISL_789340	USA/TX-HMH-MCoV-10142/2020	2020-07-08	North America	USA	Houston Methodist Hospital	Houston Methodist Hospital	S. Wesley Long et al
EPI_ISL_789341	USA/TX-HMH-MCoV-10143/2020	2020-07-06	North America	USA	Houston Methodist Hospital	Houston Methodist Hospital	S. Wesley Long et al
EPI_ISL_789344	USA/TX-HMH-MCoV-10149/2020	2020-07-06	North America	USA	Houston Methodist Hospital	Houston Methodist Hospital	S. Wesley Long et al
EPI_ISL_789345	USA/TX-HMH-MCoV-10151/2020	2020-07-06	North America	USA	Houston Methodist Hospital	Houston Methodist Hospital	S. Wesley Long et al
EPI_ISL_789346	USA/TX-HMH-MCoV-10152/2020	2020-07-07	North America	USA	Houston Methodist Hospital	Houston Methodist Hospital	S. Wesley Long et al
EPI_ISL_1201910	USA/TX-HMH-MCoV-10154/2020	2020-07-07	North America	USA	Houston Methodist Hospital	Houston Methodist Hospital	S. Wesley Long et al
EPI_ISL_789347	USA/TX-HMH-MCoV-10156/2020	2020-07-06	North America	USA	Houston Methodist Hospital	Houston Methodist Hospital	S. Wesley Long et al
EPI_ISL_789235	USA/TX-HMH-MCoV-10158/2020	2020-07-06	North America	USA	Houston Methodist Hospital	Houston Methodist Hospital	S. Wesley Long et al
EPI_ISL_789242	USA/TX-HMH-MCoV-10159/2020	2020-07-06	North America	USA	Houston Methodist Hospital	Houston Methodist Hospital	S. Wesley Long et al
EPI_ISL_1201911	USA/TX-HMH-MCoV-10163/2020	2020-07-07	North America	USA	Houston Methodist Hospital	Houston Methodist Hospital	S. Wesley Long et al
EPI_ISL_789349	USA/TX-HMH-MCoV-10164/2020	2020-07-07	North America	USA	Houston Methodist Hospital	Houston Methodist Hospital	S. Wesley Long et al
EPI_ISL_1201912	USA/TX-HMH-MCoV-10166/2020	2020-07-08	North America	USA	Houston Methodist Hospital	Houston Methodist Hospital	S. Wesley Long et al
EPI_ISL_789351	USA/TX-HMH-MCoV-10170/2020	2020-07-06	North America	USA	Houston Methodist Hospital	Houston Methodist Hospital	S. Wesley Long et al
EPI_ISL_1201913	USA/TX-HMH-MCoV-10172/2020	2020-07-07	North America	USA	Houston Methodist Hospital	Houston Methodist Hospital	S. Wesley Long et al
EPI_ISL_789239	USA/TX-HMH-MCoV-10173/2020	2020-07-06	North America	USA	Houston Methodist Hospital	Houston Methodist Hospital	S. Wesley Long et al
EPI_ISL_789352	USA/TX-HMH-MCoV-10174/2020	2020-07-06	North America	USA	Houston Methodist Hospital	Houston Methodist Hospital	S. Wesley Long et al
EPI_ISL_789271	USA/TX-HMH-MCoV-10175/2020	2020-07-06	North America	USA	Houston Methodist Hospital	Houston Methodist Hospital	S. Wesley Long et al
EPI_ISL_789353	USA/TX-HMH-MCoV-10176/2020	2020-07-07	North America	USA	Houston Methodist Hospital	Houston Methodist Hospital	S. Wesley Long et al
EPI_ISL_789354	USA/TX-HMH-MCoV-10177/2020	2020-07-07	North America	USA	Houston Methodist Hospital	Houston Methodist Hospital	S. Wesley Long et al
EPI_ISL_789355	USA/TX-HMH-MCoV-10179/2020	2020-07-06	North America	USA	Houston Methodist Hospital	Houston Methodist Hospital	S. Wesley Long et al
EPI_ISL_789356	USA/TX-HMH-MCoV-10180/2020	2020-07-06	North America	USA	Houston Methodist Hospital	Houston Methodist Hospital	S. Wesley Long et al
EPI_ISL_789357	USA/TX-HMH-MCoV-10181/2020	2020-07-06	North America	USA	Houston Methodist Hospital	Houston Methodist Hospital	S. Wesley Long et al
EPI_ISL_789358	USA/TX-HMH-MCoV-10182/2020	2020-07-06	North America	USA	Houston Methodist Hospital	Houston Methodist Hospital	S. Wesley Long et al
EPI_ISL_789359	USA/TX-HMH-MCoV-10184/2020	2020-07-06	North America	USA	Houston Methodist Hospital	Houston Methodist Hospital	S. Wesley Long et al
EPI_ISL_789360	USA/TX-HMH-MCoV-10185/2020	2020-07-06	North America	USA	Houston Methodist Hospital	Houston Methodist Hospital	S. Wesley Long et al
EPI_ISL_789361	USA/TX-HMH-MCoV-10186/2020	2020-07-06	North America	USA	Houston Methodist Hospital	Houston Methodist Hospital	S. Wesley Long et al
EPI_ISL_1201914	USA/TX-HMH-MCoV-10187/2020	2020-07-06	North America	USA	Houston Methodist Hospital	Houston Methodist Hospital	S. Wesley Long et al
EPI_ISL_789362	USA/TX-HMH-MCoV-10188/2020	2020-07-07	North America	USA	Houston Methodist Hospital	Houston Methodist Hospital	S. Wesley Long et al
EPI_ISL_789363	USA/TX-HMH-MCoV-10190/2020	2020-07-07	North America	USA	Houston Methodist Hospital	Houston Methodist Hospital	S. Wesley Long et al
EPI_ISL_1201915	USA/TX-HMH-MCoV-10191/2020	2020-07-07	North America	USA	Houston Methodist Hospital	Houston Methodist Hospital	S. Wesley Long et al
EPI_ISL_789364	USA/TX-HMH-MCoV-10192/2020	2020-07-07	North America	USA	Houston Methodist Hospital	Houston Methodist Hospital	S. Wesley Long et al
EPI_ISL_1201916	USA/TX-HMH-MCoV-10193/2020	2020-07-08	North America	USA	Houston Methodist Hospital	Houston Methodist Hospital	S. Wesley Long et al
EPI_ISL_789365	USA/TX-HMH-MCoV-10194/2020	2020-07-07	North America	USA	Houston Methodist Hospital	Houston Methodist Hospital	S. Wesley Long et al
EPI_ISL_789366	USA/TX-HMH-MCoV-10195/2020	2020-07-07	North America	USA	Houston Methodist Hospital	Houston Methodist Hospital	S. Wesley Long et al
EPI_ISL_789367	USA/TX-HMH-MCoV-10197/2020	2020-07-01	North America	USA	Houston Methodist Hospital	Houston Methodist Hospital	S. Wesley Long et al
EPI_ISL_789368	USA/TX-HMH-MCoV-10198/2020	2020-07-07	North America	USA	Houston Methodist Hospital	Houston Methodist Hospital	S. Wesley Long et al
EPI_ISL_789276	USA/TX-HMH-MCoV-10199/2020	2020-07-07	North America	USA	Houston Methodist Hospital	Houston Methodist Hospital	S. Wesley Long et al
EPI_ISL_789369	USA/TX-HMH-MCoV-10200/2020	2020-07-07	North America	USA	Houston Methodist Hospital	Houston Methodist Hospital	S. Wesley Long et al
EPI_ISL_1201917	USA/TX-HMH-MCoV-10202/2020	2020-07-07	North America	USA	Houston Methodist Hospital	Houston Methodist Hospital	S. Wesley Long et al
EPI_ISL_789370	USA/TX-HMH-MCoV-10203/2020	2020-07-07	North America	USA	Houston Methodist Hospital	Houston Methodist Hospital	S. Wesley Long et al
EPI_ISL_1201918	USA/TX-HMH-MCoV-10205/2020	2020-07-08	North America	USA	Houston Methodist Hospital	Houston Methodist Hospital	S. Wesley Long et al
EPI_ISL_789371	USA/TX-HMH-MCoV-10212/2020	2020-07-07	North America	USA	Houston Methodist Hospital	Houston Methodist Hospital	S. Wesley Long et al
EPI_ISL_789374	USA/TX-HMH-MCoV-10218/2020	2020-07-07	North America	USA	Houston Methodist Hospital	Houston Methodist Hospital	S. Wesley Long et al
EPI_ISL_789375	USA/TX-HMH-MCoV-10219/2020	2020-07-07	North America	USA	Houston Methodist Hospital	Houston Methodist Hospital	S. Wesley Long et al
EPI_ISL_789377	USA/TX-HMH-MCoV-10224/2020	2020-07-07	North America	USA	Houston Methodist Hospital	Houston Methodist Hospital	S. Wesley Long et al
EPI_ISL_1201919	USA/TX-HMH-MCoV-10226/2020	2020-07-01	North America	USA	Houston Methodist Hospital	Houston Methodist Hospital	S. Wesley Long et al
EPI_ISL_789379	USA/TX-HMH-MCoV-10227/2020	2020-07-07	North America	USA	Houston Methodist Hospital	Houston Methodist Hospital	S. Wesley Long et al
EPI_ISL_789380	USA/TX-HMH-MCoV-10228/2020	2020-07-07	North America	USA	Houston Methodist Hospital	Houston Methodist Hospital	S. Wesley Long et al
EPI_ISL_789382	USA/TX-HMH-MCoV-10233/2020	2020-07-07	North America	USA	Houston Methodist Hospital	Houston Methodist Hospital	S. Wesley Long et al
EPI_ISL_789383	USA/TX-HMH-MCoV-10234/2020	2020-07-07	North America	USA	Houston Methodist Hospital	Houston Methodist Hospital	S. Wesley Long et al
EPI_ISL_1201920	USA/TX-HMH-MCoV-10235/2020	2020-07-08	North America	USA	Houston Methodist Hospital	Houston Methodist Hospital	S. Wesley Long et al
EPI_ISL_789384	USA/TX-HMH-MCoV-10236/2020	2020-07-07	North America	USA	Houston Methodist Hospital	Houston Methodist Hospital	S. Wesley Long et al
EPI_ISL_789385	USA/TX-HMH-MCoV-10238/2020	2020-07-07	North America	USA	Houston Methodist Hospital	Houston Methodist Hospital	S. Wesley Long et al
EPI_ISL_789386	USA/TX-HMH-MCoV-10242/2020	2020-07-07	North America	USA	Houston Methodist Hospital	Houston Methodist Hospital	S. Wesley Long et al
EPI_ISL_789387	USA/TX-HMH-MCoV-10244/2020	2020-07-07	North America	USA	Houston Methodist Hospital	Houston Methodist Hospital	S. Wesley Long et al
EPI_ISL_789388	USA/TX-HMH-MCoV-10247/2020	2020-07-07	North America	USA	Houston Methodist Hospital	Houston Methodist Hospital	S. Wesley Long et al
EPI_ISL_789389	USA/TX-HMH-MCoV-10248/2020	2020-07-07	North America	USA	Houston Methodist Hospital	Houston Methodist Hospital	S. Wesley Long et al
EPI_ISL_1201921	USA/TX-HMH-MCoV-10250/2020	2020-07-08	North America	USA	Houston Methodist Hospital	Houston Methodist Hospital	S. Wesley Long et al
EPI_ISL_789391	USA/TX-HMH-MCoV-10251/2020	2020-07-07	North America	USA	Houston Methodist Hospital	Houston Methodist Hospital	S. Wesley Long et al
EPI_ISL_789392	USA/TX-HMH-MCoV-10252/2020	2020-07-07	North America	USA	Houston Methodist Hospital	Houston Methodist Hospital	S. Wesley Long et al
EPI_ISL_789393	USA/TX-HMH-MCoV-10253/2020	2020-07-07	North America	USA	Houston Methodist Hospital	Houston Methodist Hospital	S. Wesley Long et al
EPI_ISL_789394	USA/TX-HMH-MCoV-10254/2020	2020-07-07	North America	USA	Houston Methodist Hospital	Houston Methodist Hospital	S. Wesley Long et al
EPI_ISL_789395	USA/TX-HMH-MCoV-10255/2020	2020-07-07	North America	USA	Houston Methodist Hospital	Houston Methodist Hospital	S. Wesley Long et al
EPI_ISL_789396	USA/TX-HMH-MCoV-10256/2020	2020-07-07	North America	USA	Houston Methodist Hospital	Houston Methodist Hospital	S. Wesley Long et al
EPI_ISL_789397	USA/TX-HMH-MCoV-10258/2020	2020-07-07	North America	USA	Houston Methodist Hospital	Houston Methodist Hospital	S. Wesley Long et al
EPI_ISL_789398	USA/TX-HMH-MCoV-10260/2020	2020-07-07	North America	USA	Houston Methodist Hospital	Houston Methodist Hospital	S. Wesley Long et al
EPI_ISL_789399	USA/TX-HMH-MCoV-10262/2020	2020-07-07	North America	USA	Houston Methodist Hospital	Houston Methodist Hospital	S. Wesley Long et al
EPI_ISL_789400	USA/TX-HMH-MCoV-10263/2020	2020-07-07	North America	USA	Houston Methodist Hospital	Houston Methodist Hospital	S. Wesley Long et al
EPI_ISL_789401	USA/TX-HMH-MCoV-10264/2020	2020-07-07	North America	USA	Houston Methodist Hospital	Houston Methodist Hospital	S. Wesley Long et al
EPI_ISL_789402	USA/TX-HMH-MCoV-10265/2020	2020-07-07	North America	USA	Houston Methodist Hospital	Houston Methodist Hospital	S. Wesley Long et al
EPI_ISL_789403	USA/TX-HMH-MCoV-10266/2020	2020-07-07	North America	USA	Houston Methodist Hospital	Houston Methodist Hospital	S. Wesley Long et al
EPI_ISL_789404	USA/TX-HMH-MCoV-10267/2020	2020-07-07	North America	USA	Houston Methodist Hospital	Houston Methodist Hospital	S. Wesley Long et al
EPI_ISL_789405	USA/TX-HMH-MCoV-10268/2020	2020-07-07	North America	USA	Houston Methodist Hospital	Houston Methodist Hospital	S. Wesley Long et al
EPI_ISL_789406	USA/TX-HMH-MCoV-10270/2020	2020-07-07	North America	USA	Houston Methodist Hospital	Houston Methodist Hospital	S. Wesley Long et al
EPI_ISL_789278	USA/TX-HMH-MCoV-10272/2020	2020-07-07	North America	USA	Houston Methodist Hospital	Houston Methodist Hospital	S. Wesley Long et al
EPI_ISL_789407	USA/TX-HMH-MCoV-10277/2020	2020-07-07	North America	USA	Houston Methodist Hospital	Houston Methodist Hospital	S. Wesley Long et al
EPI_ISL_789408	USA/TX-HMH-MCoV-10279/2020	2020-07-01	North America	USA	Houston Methodist Hospital	Houston Methodist Hospital	S. Wesley Long et al
EPI_ISL_789409	USA/TX-HMH-MCoV-10280/2020	2020-07-07	North America	USA	Houston Methodist Hospital	Houston Methodist Hospital	S. Wesley Long et al
EPI_ISL_789410	USA/TX-HMH-MCoV-10281/2020	2020-07-01	North America	USA	Houston Methodist Hospital	Houston Methodist Hospital	S. Wesley Long et al
EPI_ISL_1201922	USA/TX-HMH-MCoV-10283/2020	2020-07-07	North America	USA	Houston Methodist Hospital	Houston Methodist Hospital	S. Wesley Long et al
EPI_ISL_789411	USA/TX-HMH-MCoV-10284/2020	2020-07-07	North America	USA	Houston Methodist Hospital	Houston Methodist Hospital	S. Wesley Long et al
EPI_ISL_789412	USA/TX-HMH-MCoV-10285/2020	2020-07-07	North America	USA	Houston Methodist Hospital	Houston Methodist Hospital	S. Wesley Long et al
EPI_ISL_1201923	USA/TX-HMH-MCoV-10287/2020	2020-07-07	North America	USA	Houston Methodist Hospital	Houston Methodist Hospital	S. Wesley Long et al
EPI_ISL_789254	USA/TX-HMH-MCoV-10291/2020	2020-07-08	North America	USA	Houston Methodist Hospital	Houston Methodist Hospital	S. Wesley Long et al
EPI_ISL_789213	USA/TX-HMH-MCoV-10293/2020	2020-07-08	North America	USA	Houston Methodist Hospital	Houston Methodist Hospital	S. Wesley Long et al
EPI_ISL_1201924	USA/TX-HMH-MCoV-10298/2020	2020-07-08	North America	USA	Houston Methodist Hospital	Houston Methodist Hospital	S. Wesley Long et al
EPI_ISL_789415	USA/TX-HMH-MCoV-10299/2020	2020-07-07	North America	USA	Houston Methodist Hospital	Houston Methodist Hospital	S. Wesley Long et al
EPI_ISL_789416	USA/TX-HMH-MCoV-10300/2020	2020-07-07	North America	USA	Houston Methodist Hospital	Houston Methodist Hospital	S. Wesley Long et al
EPI_ISL_789417	USA/TX-HMH-MCoV-10302/2020	2020-07-08	North America	USA	Houston Methodist Hospital	Houston Methodist Hospital	S. Wesley Long et al
EPI_ISL_789418	USA/TX-HMH-MCoV-10304/2020	2020-07-08	North America	USA	Houston Methodist Hospital	Houston Methodist Hospital	S. Wesley Long et al
EPI_ISL_789419	USA/TX-HMH-MCoV-10308/2020	2020-07-09	North America	USA	Houston Methodist Hospital	Houston Methodist Hospital	S. Wesley Long et al
EPI_ISL_1201925	USA/TX-HMH-MCoV-10314/2020	2020-07-08	North America	USA	Houston Methodist Hospital	Houston Methodist Hospital	S. Wesley Long et al
EPI_ISL_789420	USA/TX-HMH-MCoV-10315/2020	2020-07-08	North America	USA	Houston Methodist Hospital	Houston Methodist Hospital	S. Wesley Long et al
EPI_ISL_1201926	USA/TX-HMH-MCoV-10316/2020	2020-07-08	North America	USA	Houston Methodist Hospital	Houston Methodist Hospital	S. Wesley Long et al
EPI_ISL_789421	USA/TX-HMH-MCoV-10318/2020	2020-07-08	North America	USA	Houston Methodist Hospital	Houston Methodist Hospital	S. Wesley Long et al
EPI_ISL_789422	USA/TX-HMH-MCoV-10322/2020	2020-07-08	North America	USA	Houston Methodist Hospital	Houston Methodist Hospital	S. Wesley Long et al
EPI_ISL_789423	USA/TX-HMH-MCoV-10323/2020	2020-07-07	North America	USA	Houston Methodist Hospital	Houston Methodist Hospital	S. Wesley Long et al
EPI_ISL_789424	USA/TX-HMH-MCoV-10324/2020	2020-07-07	North America	USA	Houston Methodist Hospital	Houston Methodist Hospital	S. Wesley Long et al
EPI_ISL_789425	USA/TX-HMH-MCoV-10328/2020	2020-07-08	North America	USA	Houston Methodist Hospital	Houston Methodist Hospital	S. Wesley Long et al
EPI_ISL_1201927	USA/TX-HMH-MCoV-10331/2020	2020-07-08	North America	USA	Houston Methodist Hospital	Houston Methodist Hospital	S. Wesley Long et al
EPI_ISL_1201928	USA/TX-HMH-MCoV-10334/2020	2020-07-08	North America	USA	Houston Methodist Hospital	Houston Methodist Hospital	S. Wesley Long et al
EPI_ISL_789226	USA/TX-HMH-MCoV-10335/2020	2020-07-07	North America	USA	Houston Methodist Hospital	Houston Methodist Hospital	S. Wesley Long et al
EPI_ISL_789427	USA/TX-HMH-MCoV-10337/2020	2020-07-08	North America	USA	Houston Methodist Hospital	Houston Methodist Hospital	S. Wesley Long et al
EPI_ISL_789428	USA/TX-HMH-MCoV-10339/2020	2020-07-08	North America	USA	Houston Methodist Hospital	Houston Methodist Hospital	S. Wesley Long et al
EPI_ISL_1201929	USA/TX-HMH-MCoV-10340/2020	2020-07-08	North America	USA	Houston Methodist Hospital	Houston Methodist Hospital	S. Wesley Long et al
EPI_ISL_789429	USA/TX-HMH-MCoV-10341/2020	2020-07-08	North America	USA	Houston Methodist Hospital	Houston Methodist Hospital	S. Wesley Long et al
EPI_ISL_789430	USA/TX-HMH-MCoV-10343/2020	2020-07-08	North America	USA	Houston Methodist Hospital	Houston Methodist Hospital	S. Wesley Long et al
EPI_ISL_1201930	USA/TX-HMH-MCoV-10345/2020	2020-07-08	North America	USA	Houston Methodist Hospital	Houston Methodist Hospital	S. Wesley Long et al
EPI_ISL_789210	USA/TX-HMH-MCoV-10346/2020	2020-07-08	North America	USA	Houston Methodist Hospital	Houston Methodist Hospital	S. Wesley Long et al
EPI_ISL_789431	USA/TX-HMH-MCoV-10349/2020	2020-07-08	North America	USA	Houston Methodist Hospital	Houston Methodist Hospital	S. Wesley Long et al
EPI_ISL_789432	USA/TX-HMH-MCoV-10351/2020	2020-07-08	North America	USA	Houston Methodist Hospital	Houston Methodist Hospital	S. Wesley Long et al
EPI_ISL_1201931	USA/TX-HMH-MCoV-10352/2020	2020-07-08	North America	USA	Houston Methodist Hospital	Houston Methodist Hospital	S. Wesley Long et al
EPI_ISL_1201932	USA/TX-HMH-MCoV-10353/2020	2020-07-09	North America	USA	Houston Methodist Hospital	Houston Methodist Hospital	S. Wesley Long et al
EPI_ISL_1201933	USA/TX-HMH-MCoV-10355/2020	2020-07-08	North America	USA	Houston Methodist Hospital	Houston Methodist Hospital	S. Wesley Long et al
EPI_ISL_789433	USA/TX-HMH-MCoV-10356/2020	2020-07-08	North America	USA	Houston Methodist Hospital	Houston Methodist Hospital	S. Wesley Long et al
EPI_ISL_789240	USA/TX-HMH-MCoV-10358/2020	2020-07-08	North America	USA	Houston Methodist Hospital	Houston Methodist Hospital	S. Wesley Long et al
EPI_ISL_789434	USA/TX-HMH-MCoV-10360/2020	2020-07-07	North America	USA	Houston Methodist Hospital	Houston Methodist Hospital	S. Wesley Long et al
EPI_ISL_789435	USA/TX-HMH-MCoV-10361/2020	2020-07-08	North America	USA	Houston Methodist Hospital	Houston Methodist Hospital	S. Wesley Long et al
EPI_ISL_789436	USA/TX-HMH-MCoV-10363/2020	2020-07-08	North America	USA	Houston Methodist Hospital	Houston Methodist Hospital	S. Wesley Long et al
EPI_ISL_789437	USA/TX-HMH-MCoV-10367/2020	2020-07-08	North America	USA	Houston Methodist Hospital	Houston Methodist Hospital	S. Wesley Long et al
EPI_ISL_789438	USA/TX-HMH-MCoV-10369/2020	2020-07-08	North America	USA	Houston Methodist Hospital	Houston Methodist Hospital	S. Wesley Long et al
EPI_ISL_789439	USA/TX-HMH-MCoV-10371/2020	2020-07-07	North America	USA	Houston Methodist Hospital	Houston Methodist Hospital	S. Wesley Long et al
EPI_ISL_789440	USA/TX-HMH-MCoV-10372/2020	2020-07-07	North America	USA	Houston Methodist Hospital	Houston Methodist Hospital	S. Wesley Long et al
EPI_ISL_789441	USA/TX-HMH-MCoV-10373/2020	2020-07-08	North America	USA	Houston Methodist Hospital	Houston Methodist Hospital	S. Wesley Long et al
EPI_ISL_789442	USA/TX-HMH-MCoV-10374/2020	2020-07-08	North America	USA	Houston Methodist Hospital	Houston Methodist Hospital	S. Wesley Long et al
EPI_ISL_789275	USA/TX-HMH-MCoV-10380/2020	2020-07-08	North America	USA	Houston Methodist Hospital	Houston Methodist Hospital	S. Wesley Long et al
EPI_ISL_789443	USA/TX-HMH-MCoV-10384/2020	2020-07-08	North America	USA	Houston Methodist Hospital	Houston Methodist Hospital	S. Wesley Long et al
EPI_ISL_789243	USA/TX-HMH-MCoV-10385/2020	2020-07-08	North America	USA	Houston Methodist Hospital	Houston Methodist Hospital	S. Wesley Long et al
EPI_ISL_789444	USA/TX-HMH-MCoV-10386/2020	2020-07-08	North America	USA	Houston Methodist Hospital	Houston Methodist Hospital	S. Wesley Long et al
EPI_ISL_789445	USA/TX-HMH-MCoV-10387/2020	2020-07-08	North America	USA	Houston Methodist Hospital	Houston Methodist Hospital	S. Wesley Long et al
EPI_ISL_789447	USA/TX-HMH-MCoV-10390/2020	2020-07-08	North America	USA	Houston Methodist Hospital	Houston Methodist Hospital	S. Wesley Long et al
EPI_ISL_789255	USA/TX-HMH-MCoV-10391/2020	2020-07-08	North America	USA	Houston Methodist Hospital	Houston Methodist Hospital	S. Wesley Long et al
EPI_ISL_789449	USA/TX-HMH-MCoV-10394/2020	2020-07-08	North America	USA	Houston Methodist Hospital	Houston Methodist Hospital	S. Wesley Long et al
EPI_ISL_789450	USA/TX-HMH-MCoV-10396/2020	2020-07-08	North America	USA	Houston Methodist Hospital	Houston Methodist Hospital	S. Wesley Long et al
EPI_ISL_789451	USA/TX-HMH-MCoV-10397/2020	2020-07-08	North America	USA	Houston Methodist Hospital	Houston Methodist Hospital	S. Wesley Long et al
EPI_ISL_789452	USA/TX-HMH-MCoV-10398/2020	2020-07-08	North America	USA	Houston Methodist Hospital	Houston Methodist Hospital	S. Wesley Long et al
EPI_ISL_789453	USA/TX-HMH-MCoV-10401/2020	2020-07-08	North America	USA	Houston Methodist Hospital	Houston Methodist Hospital	S. Wesley Long et al
EPI_ISL_789454	USA/TX-HMH-MCoV-10402/2020	2020-07-08	North America	USA	Houston Methodist Hospital	Houston Methodist Hospital	S. Wesley Long et al
EPI_ISL_789455	USA/TX-HMH-MCoV-10404/2020	2020-07-08	North America	USA	Houston Methodist Hospital	Houston Methodist Hospital	S. Wesley Long et al
EPI_ISL_789456	USA/TX-HMH-MCoV-10405/2020	2020-07-08	North America	USA	Houston Methodist Hospital	Houston Methodist Hospital	S. Wesley Long et al
EPI_ISL_789457	USA/TX-HMH-MCoV-10409/2020	2020-07-08	North America	USA	Houston Methodist Hospital	Houston Methodist Hospital	S. Wesley Long et al
EPI_ISL_789458	USA/TX-HMH-MCoV-10410/2020	2020-07-08	North America	USA	Houston Methodist Hospital	Houston Methodist Hospital	S. Wesley Long et al
EPI_ISL_789459	USA/TX-HMH-MCoV-10411/2020	2020-07-08	North America	USA	Houston Methodist Hospital	Houston Methodist Hospital	S. Wesley Long et al
EPI_ISL_789460	USA/TX-HMH-MCoV-10412/2020	2020-07-08	North America	USA	Houston Methodist Hospital	Houston Methodist Hospital	S. Wesley Long et al
EPI_ISL_789236	USA/TX-HMH-MCoV-10413/2020	2020-07-08	North America	USA	Houston Methodist Hospital	Houston Methodist Hospital	S. Wesley Long et al
EPI_ISL_789461	USA/TX-HMH-MCoV-10414/2020	2020-07-08	North America	USA	Houston Methodist Hospital	Houston Methodist Hospital	S. Wesley Long et al
EPI_ISL_789462	USA/TX-HMH-MCoV-10415/2020	2020-07-08	North America	USA	Houston Methodist Hospital	Houston Methodist Hospital	S. Wesley Long et al
EPI_ISL_789463	USA/TX-HMH-MCoV-10416/2020	2020-07-08	North America	USA	Houston Methodist Hospital	Houston Methodist Hospital	S. Wesley Long et al
EPI_ISL_789464	USA/TX-HMH-MCoV-10417/2020	2020-07-09	North America	USA	Houston Methodist Hospital	Houston Methodist Hospital	S. Wesley Long et al
EPI_ISL_1201934	USA/TX-HMH-MCoV-10418/2020	2020-07-08	North America	USA	Houston Methodist Hospital	Houston Methodist Hospital	S. Wesley Long et al
EPI_ISL_789465	USA/TX-HMH-MCoV-10419/2020	2020-07-09	North America	USA	Houston Methodist Hospital	Houston Methodist Hospital	S. Wesley Long et al
EPI_ISL_789466	USA/TX-HMH-MCoV-10421/2020	2020-07-08	North America	USA	Houston Methodist Hospital	Houston Methodist Hospital	S. Wesley Long et al
EPI_ISL_789467	USA/TX-HMH-MCoV-10422/2020	2020-07-08	North America	USA	Houston Methodist Hospital	Houston Methodist Hospital	S. Wesley Long et al
EPI_ISL_789468	USA/TX-HMH-MCoV-10423/2020	2020-07-08	North America	USA	Houston Methodist Hospital	Houston Methodist Hospital	S. Wesley Long et al
EPI_ISL_789469	USA/TX-HMH-MCoV-10424/2020	2020-07-08	North America	USA	Houston Methodist Hospital	Houston Methodist Hospital	S. Wesley Long et al
EPI_ISL_789470	USA/TX-HMH-MCoV-10425/2020	2020-07-08	North America	USA	Houston Methodist Hospital	Houston Methodist Hospital	S. Wesley Long et al
EPI_ISL_789227	USA/TX-HMH-MCoV-10427/2020	2020-07-08	North America	USA	Houston Methodist Hospital	Houston Methodist Hospital	S. Wesley Long et al
EPI_ISL_789471	USA/TX-HMH-MCoV-10429/2020	2020-07-08	North America	USA	Houston Methodist Hospital	Houston Methodist Hospital	S. Wesley Long et al
EPI_ISL_1201935	USA/TX-HMH-MCoV-10430/2020	2020-07-10	North America	USA	Houston Methodist Hospital	Houston Methodist Hospital	S. Wesley Long et al
EPI_ISL_1201936	USA/TX-HMH-MCoV-10431/2020	2020-07-08	North America	USA	Houston Methodist Hospital	Houston Methodist Hospital	S. Wesley Long et al
EPI_ISL_789472	USA/TX-HMH-MCoV-10432/2020	2020-07-08	North America	USA	Houston Methodist Hospital	Houston Methodist Hospital	S. Wesley Long et al
EPI_ISL_789473	USA/TX-HMH-MCoV-10433/2020	2020-07-08	North America	USA	Houston Methodist Hospital	Houston Methodist Hospital	S. Wesley Long et al
EPI_ISL_789474	USA/TX-HMH-MCoV-10434/2020	2020-07-08	North America	USA	Houston Methodist Hospital	Houston Methodist Hospital	S. Wesley Long et al
EPI_ISL_789475	USA/TX-HMH-MCoV-10436/2020	2020-07-08	North America	USA	Houston Methodist Hospital	Houston Methodist Hospital	S. Wesley Long et al
EPI_ISL_789477	USA/TX-HMH-MCoV-10439/2020	2020-07-08	North America	USA	Houston Methodist Hospital	Houston Methodist Hospital	S. Wesley Long et al
EPI_ISL_789478	USA/TX-HMH-MCoV-10440/2020	2020-07-08	North America	USA	Houston Methodist Hospital	Houston Methodist Hospital	S. Wesley Long et al
EPI_ISL_789479	USA/TX-HMH-MCoV-10441/2020	2020-07-09	North America	USA	Houston Methodist Hospital	Houston Methodist Hospital	S. Wesley Long et al
EPI_ISL_1201937	USA/TX-HMH-MCoV-10443/2020	2020-07-09	North America	USA	Houston Methodist Hospital	Houston Methodist Hospital	S. Wesley Long et al
EPI_ISL_789480	USA/TX-HMH-MCoV-10444/2020	2020-07-08	North America	USA	Houston Methodist Hospital	Houston Methodist Hospital	S. Wesley Long et al
EPI_ISL_789481	USA/TX-HMH-MCoV-10446/2020	2020-07-08	North America	USA	Houston Methodist Hospital	Houston Methodist Hospital	S. Wesley Long et al
EPI_ISL_789482	USA/TX-HMH-MCoV-10447/2020	2020-07-08	North America	USA	Houston Methodist Hospital	Houston Methodist Hospital	S. Wesley Long et al
EPI_ISL_789280	USA/TX-HMH-MCoV-10448/2020	2020-07-08	North America	USA	Houston Methodist Hospital	Houston Methodist Hospital	S. Wesley Long et al
EPI_ISL_789483	USA/TX-HMH-MCoV-10450/2020	2020-07-08	North America	USA	Houston Methodist Hospital	Houston Methodist Hospital	S. Wesley Long et al
EPI_ISL_1201938	USA/TX-HMH-MCoV-10451/2020	2020-07-08	North America	USA	Houston Methodist Hospital	Houston Methodist Hospital	S. Wesley Long et al
EPI_ISL_789484	USA/TX-HMH-MCoV-10457/2020	2020-07-08	North America	USA	Houston Methodist Hospital	Houston Methodist Hospital	S. Wesley Long et al
EPI_ISL_1201939	USA/TX-HMH-MCoV-10460/2020	2020-07-08	North America	USA	Houston Methodist Hospital	Houston Methodist Hospital	S. Wesley Long et al
EPI_ISL_789205	USA/TX-HMH-MCoV-10461/2020	2020-07-08	North America	USA	Houston Methodist Hospital	Houston Methodist Hospital	S. Wesley Long et al
EPI_ISL_789488	USA/TX-HMH-MCoV-10465/2020	2020-07-09	North America	USA	Houston Methodist Hospital	Houston Methodist Hospital	S. Wesley Long et al
EPI_ISL_789264	USA/TX-HMH-MCoV-10468/2020	2020-07-08	North America	USA	Houston Methodist Hospital	Houston Methodist Hospital	S. Wesley Long et al
EPI_ISL_789489	USA/TX-HMH-MCoV-10470/2020	2020-07-08	North America	USA	Houston Methodist Hospital	Houston Methodist Hospital	S. Wesley Long et al
EPI_ISL_789490	USA/TX-HMH-MCoV-10473/2020	2020-07-08	North America	USA	Houston Methodist Hospital	Houston Methodist Hospital	S. Wesley Long et al
EPI_ISL_789491	USA/TX-HMH-MCoV-10476/2020	2020-07-08	North America	USA	Houston Methodist Hospital	Houston Methodist Hospital	S. Wesley Long et al
EPI_ISL_789492	USA/TX-HMH-MCoV-10477/2020	2020-07-08	North America	USA	Houston Methodist Hospital	Houston Methodist Hospital	S. Wesley Long et al
EPI_ISL_789493	USA/TX-HMH-MCoV-10479/2020	2020-07-08	North America	USA	Houston Methodist Hospital	Houston Methodist Hospital	S. Wesley Long et al
EPI_ISL_789494	USA/TX-HMH-MCoV-10480/2020	2020-07-08	North America	USA	Houston Methodist Hospital	Houston Methodist Hospital	S. Wesley Long et al
EPI_ISL_789495	USA/TX-HMH-MCoV-10481/2020	2020-07-08	North America	USA	Houston Methodist Hospital	Houston Methodist Hospital	S. Wesley Long et al
EPI_ISL_789207	USA/TX-HMH-MCoV-10482/2020	2020-07-08	North America	USA	Houston Methodist Hospital	Houston Methodist Hospital	S. Wesley Long et al
EPI_ISL_789496	USA/TX-HMH-MCoV-10483/2020	2020-07-08	North America	USA	Houston Methodist Hospital	Houston Methodist Hospital	S. Wesley Long et al
EPI_ISL_789497	USA/TX-HMH-MCoV-10484/2020	2020-07-08	North America	USA	Houston Methodist Hospital	Houston Methodist Hospital	S. Wesley Long et al
EPI_ISL_789244	USA/TX-HMH-MCoV-10486/2020	2020-07-08	North America	USA	Houston Methodist Hospital	Houston Methodist Hospital	S. Wesley Long et al
EPI_ISL_789499	USA/TX-HMH-MCoV-10494/2020	2020-07-08	North America	USA	Houston Methodist Hospital	Houston Methodist Hospital	S. Wesley Long et al
EPI_ISL_789502	USA/TX-HMH-MCoV-10500/2020	2020-07-09	North America	USA	Houston Methodist Hospital	Houston Methodist Hospital	S. Wesley Long et al
EPI_ISL_789503	USA/TX-HMH-MCoV-10503/2020	2020-07-08	North America	USA	Houston Methodist Hospital	Houston Methodist Hospital	S. Wesley Long et al
EPI_ISL_789504	USA/TX-HMH-MCoV-10504/2020	2020-07-08	North America	USA	Houston Methodist Hospital	Houston Methodist Hospital	S. Wesley Long et al
EPI_ISL_789505	USA/TX-HMH-MCoV-10505/2020	2020-07-08	North America	USA	Houston Methodist Hospital	Houston Methodist Hospital	S. Wesley Long et al
EPI_ISL_789506	USA/TX-HMH-MCoV-10506/2020	2020-07-08	North America	USA	Houston Methodist Hospital	Houston Methodist Hospital	S. Wesley Long et al
EPI_ISL_789507	USA/TX-HMH-MCoV-10507/2020	2020-07-08	North America	USA	Houston Methodist Hospital	Houston Methodist Hospital	S. Wesley Long et al
EPI_ISL_789508	USA/TX-HMH-MCoV-10508/2020	2020-07-08	North America	USA	Houston Methodist Hospital	Houston Methodist Hospital	S. Wesley Long et al
EPI_ISL_789509	USA/TX-HMH-MCoV-10510/2020	2020-07-08	North America	USA	Houston Methodist Hospital	Houston Methodist Hospital	S. Wesley Long et al
EPI_ISL_1201940	USA/TX-HMH-MCoV-10511/2020	2020-07-08	North America	USA	Houston Methodist Hospital	Houston Methodist Hospital	S. Wesley Long et al
EPI_ISL_789510	USA/TX-HMH-MCoV-10513/2020	2020-07-09	North America	USA	Houston Methodist Hospital	Houston Methodist Hospital	S. Wesley Long et al
EPI_ISL_789511	USA/TX-HMH-MCoV-10515/2020	2020-07-08	North America	USA	Houston Methodist Hospital	Houston Methodist Hospital	S. Wesley Long et al
EPI_ISL_789512	USA/TX-HMH-MCoV-10517/2020	2020-07-08	North America	USA	Houston Methodist Hospital	Houston Methodist Hospital	S. Wesley Long et al
EPI_ISL_789513	USA/TX-HMH-MCoV-10519/2020	2020-07-08	North America	USA	Houston Methodist Hospital	Houston Methodist Hospital	S. Wesley Long et al
EPI_ISL_789514	USA/TX-HMH-MCoV-10520/2020	2020-07-08	North America	USA	Houston Methodist Hospital	Houston Methodist Hospital	S. Wesley Long et al
EPI_ISL_789515	USA/TX-HMH-MCoV-10521/2020	2020-07-08	North America	USA	Houston Methodist Hospital	Houston Methodist Hospital	S. Wesley Long et al
EPI_ISL_789516	USA/TX-HMH-MCoV-10522/2020	2020-07-08	North America	USA	Houston Methodist Hospital	Houston Methodist Hospital	S. Wesley Long et al
EPI_ISL_789518	USA/TX-HMH-MCoV-10525/2020	2020-07-09	North America	USA	Houston Methodist Hospital	Houston Methodist Hospital	S. Wesley Long et al
EPI_ISL_1201941	USA/TX-HMH-MCoV-10526/2020	2020-07-09	North America	USA	Houston Methodist Hospital	Houston Methodist Hospital	S. Wesley Long et al
EPI_ISL_789519	USA/TX-HMH-MCoV-10527/2020	2020-07-08	North America	USA	Houston Methodist Hospital	Houston Methodist Hospital	S. Wesley Long et al
EPI_ISL_789520	USA/TX-HMH-MCoV-10529/2020	2020-07-08	North America	USA	Houston Methodist Hospital	Houston Methodist Hospital	S. Wesley Long et al
EPI_ISL_789521	USA/TX-HMH-MCoV-10530/2020	2020-07-08	North America	USA	Houston Methodist Hospital	Houston Methodist Hospital	S. Wesley Long et al
EPI_ISL_789522	USA/TX-HMH-MCoV-10531/2020	2020-07-08	North America	USA	Houston Methodist Hospital	Houston Methodist Hospital	S. Wesley Long et al
EPI_ISL_789214	USA/TX-HMH-MCoV-10533/2020	2020-07-08	North America	USA	Houston Methodist Hospital	Houston Methodist Hospital	S. Wesley Long et al
EPI_ISL_789524	USA/TX-HMH-MCoV-10534/2020	2020-07-08	North America	USA	Houston Methodist Hospital	Houston Methodist Hospital	S. Wesley Long et al
EPI_ISL_789525	USA/TX-HMH-MCoV-10535/2020	2020-07-08	North America	USA	Houston Methodist Hospital	Houston Methodist Hospital	S. Wesley Long et al
EPI_ISL_789245	USA/TX-HMH-MCoV-10536/2020	2020-07-09	North America	USA	Houston Methodist Hospital	Houston Methodist Hospital	S. Wesley Long et al
EPI_ISL_789526	USA/TX-HMH-MCoV-10538/2020	2020-07-10	North America	USA	Houston Methodist Hospital	Houston Methodist Hospital	S. Wesley Long et al
EPI_ISL_789527	USA/TX-HMH-MCoV-10540/2020	2020-07-08	North America	USA	Houston Methodist Hospital	Houston Methodist Hospital	S. Wesley Long et al
EPI_ISL_789528	USA/TX-HMH-MCoV-10541/2020	2020-07-08	North America	USA	Houston Methodist Hospital	Houston Methodist Hospital	S. Wesley Long et al
EPI_ISL_789529	USA/TX-HMH-MCoV-10543/2020	2020-07-08	North America	USA	Houston Methodist Hospital	Houston Methodist Hospital	S. Wesley Long et al
EPI_ISL_1201942	USA/TX-HMH-MCoV-10547/2020	2020-07-08	North America	USA	Houston Methodist Hospital	Houston Methodist Hospital	S. Wesley Long et al
EPI_ISL_789530	USA/TX-HMH-MCoV-10549/2020	2020-07-09	North America	USA	Houston Methodist Hospital	Houston Methodist Hospital	S. Wesley Long et al
EPI_ISL_789531	USA/TX-HMH-MCoV-10552/2020	2020-07-08	North America	USA	Houston Methodist Hospital	Houston Methodist Hospital	S. Wesley Long et al
EPI_ISL_789533	USA/TX-HMH-MCoV-10554/2020	2020-07-08	North America	USA	Houston Methodist Hospital	Houston Methodist Hospital	S. Wesley Long et al
EPI_ISL_789248	USA/TX-HMH-MCoV-10555/2020	2020-07-08	North America	USA	Houston Methodist Hospital	Houston Methodist Hospital	S. Wesley Long et al
EPI_ISL_789534	USA/TX-HMH-MCoV-10558/2020	2020-07-08	North America	USA	Houston Methodist Hospital	Houston Methodist Hospital	S. Wesley Long et al
EPI_ISL_789535	USA/TX-HMH-MCoV-10561/2020	2020-07-09	North America	USA	Houston Methodist Hospital	Houston Methodist Hospital	S. Wesley Long et al
EPI_ISL_1201943	USA/TX-HMH-MCoV-10562/2020	2020-07-09	North America	USA	Houston Methodist Hospital	Houston Methodist Hospital	S. Wesley Long et al
EPI_ISL_789536	USA/TX-HMH-MCoV-10563/2020	2020-07-09	North America	USA	Houston Methodist Hospital	Houston Methodist Hospital	S. Wesley Long et al
EPI_ISL_789202	USA/TX-HMH-MCoV-10565/2020	2020-07-08	North America	USA	Houston Methodist Hospital	Houston Methodist Hospital	S. Wesley Long et al
EPI_ISL_789537	USA/TX-HMH-MCoV-10566/2020	2020-07-08	North America	USA	Houston Methodist Hospital	Houston Methodist Hospital	S. Wesley Long et al
EPI_ISL_789538	USA/TX-HMH-MCoV-10568/2020	2020-07-08	North America	USA	Houston Methodist Hospital	Houston Methodist Hospital	S. Wesley Long et al
EPI_ISL_789539	USA/TX-HMH-MCoV-10570/2020	2020-07-08	North America	USA	Houston Methodist Hospital	Houston Methodist Hospital	S. Wesley Long et al
EPI_ISL_789229	USA/TX-HMH-MCoV-10571/2020	2020-07-09	North America	USA	Houston Methodist Hospital	Houston Methodist Hospital	S. Wesley Long et al
EPI_ISL_789540	USA/TX-HMH-MCoV-10573/2020	2020-07-09	North America	USA	Houston Methodist Hospital	Houston Methodist Hospital	S. Wesley Long et al
EPI_ISL_789542	USA/TX-HMH-MCoV-10576/2020	2020-07-09	North America	USA	Houston Methodist Hospital	Houston Methodist Hospital	S. Wesley Long et al
EPI_ISL_789265	USA/TX-HMH-MCoV-10578/2020	2020-07-08	North America	USA	Houston Methodist Hospital	Houston Methodist Hospital	S. Wesley Long et al
EPI_ISL_789543	USA/TX-HMH-MCoV-10579/2020	2020-07-08	North America	USA	Houston Methodist Hospital	Houston Methodist Hospital	S. Wesley Long et al
EPI_ISL_1201944	USA/TX-HMH-MCoV-10580/2020	2020-07-08	North America	USA	Houston Methodist Hospital	Houston Methodist Hospital	S. Wesley Long et al
EPI_ISL_789194	USA/TX-HMH-MCoV-10581/2020	2020-07-08	North America	USA	Houston Methodist Hospital	Houston Methodist Hospital	S. Wesley Long et al
EPI_ISL_789544	USA/TX-HMH-MCoV-10582/2020	2020-07-06	North America	USA	Houston Methodist Hospital	Houston Methodist Hospital	S. Wesley Long et al
EPI_ISL_789545	USA/TX-HMH-MCoV-10583/2020	2020-07-08	North America	USA	Houston Methodist Hospital	Houston Methodist Hospital	S. Wesley Long et al
EPI_ISL_789546	USA/TX-HMH-MCoV-10585/2020	2020-07-08	North America	USA	Houston Methodist Hospital	Houston Methodist Hospital	S. Wesley Long et al
EPI_ISL_789547	USA/TX-HMH-MCoV-10586/2020	2020-07-08	North America	USA	Houston Methodist Hospital	Houston Methodist Hospital	S. Wesley Long et al
EPI_ISL_789548	USA/TX-HMH-MCoV-10588/2020	2020-07-08	North America	USA	Houston Methodist Hospital	Houston Methodist Hospital	S. Wesley Long et al
EPI_ISL_789549	USA/TX-HMH-MCoV-10589/2020	2020-07-05	North America	USA	Houston Methodist Hospital	Houston Methodist Hospital	S. Wesley Long et al
EPI_ISL_789550	USA/TX-HMH-MCoV-10591/2020	2020-07-07	North America	USA	Houston Methodist Hospital	Houston Methodist Hospital	S. Wesley Long et al
EPI_ISL_789237	USA/TX-HMH-MCoV-10592/2020	2020-07-08	North America	USA	Houston Methodist Hospital	Houston Methodist Hospital	S. Wesley Long et al
EPI_ISL_789551	USA/TX-HMH-MCoV-10593/2020	2020-07-08	North America	USA	Houston Methodist Hospital	Houston Methodist Hospital	S. Wesley Long et al
EPI_ISL_789552	USA/TX-HMH-MCoV-10594/2020	2020-07-08	North America	USA	Houston Methodist Hospital	Houston Methodist Hospital	S. Wesley Long et al
EPI_ISL_789256	USA/TX-HMH-MCoV-10598/2020	2020-07-08	North America	USA	Houston Methodist Hospital	Houston Methodist Hospital	S. Wesley Long et al
EPI_ISL_789554	USA/TX-HMH-MCoV-10601/2020	2020-07-08	North America	USA	Houston Methodist Hospital	Houston Methodist Hospital	S. Wesley Long et al
EPI_ISL_789555	USA/TX-HMH-MCoV-10602/2020	2020-07-08	North America	USA	Houston Methodist Hospital	Houston Methodist Hospital	S. Wesley Long et al
EPI_ISL_789556	USA/TX-HMH-MCoV-10603/2020	2020-07-08	North America	USA	Houston Methodist Hospital	Houston Methodist Hospital	S. Wesley Long et al
EPI_ISL_789198	USA/TX-HMH-MCoV-10605/2020	2020-07-08	North America	USA	Houston Methodist Hospital	Houston Methodist Hospital	S. Wesley Long et al
EPI_ISL_789557	USA/TX-HMH-MCoV-10606/2020	2020-07-08	North America	USA	Houston Methodist Hospital	Houston Methodist Hospital	S. Wesley Long et al
EPI_ISL_789558	USA/TX-HMH-MCoV-10607/2020	2020-07-10	North America	USA	Houston Methodist Hospital	Houston Methodist Hospital	S. Wesley Long et al
EPI_ISL_789559	USA/TX-HMH-MCoV-10608/2020	2020-07-08	North America	USA	Houston Methodist Hospital	Houston Methodist Hospital	S. Wesley Long et al
EPI_ISL_789257	USA/TX-HMH-MCoV-10611/2020	2020-07-08	North America	USA	Houston Methodist Hospital	Houston Methodist Hospital	S. Wesley Long et al
EPI_ISL_789562	USA/TX-HMH-MCoV-10615/2020	2020-07-08	North America	USA	Houston Methodist Hospital	Houston Methodist Hospital	S. Wesley Long et al
EPI_ISL_789563	USA/TX-HMH-MCoV-10616/2020	2020-07-08	North America	USA	Houston Methodist Hospital	Houston Methodist Hospital	S. Wesley Long et al
EPI_ISL_789565	USA/TX-HMH-MCoV-10620/2020	2020-07-08	North America	USA	Houston Methodist Hospital	Houston Methodist Hospital	S. Wesley Long et al
EPI_ISL_789566	USA/TX-HMH-MCoV-10626/2020	2020-07-08	North America	USA	Houston Methodist Hospital	Houston Methodist Hospital	S. Wesley Long et al
EPI_ISL_789567	USA/TX-HMH-MCoV-10627/2020	2020-07-08	North America	USA	Houston Methodist Hospital	Houston Methodist Hospital	S. Wesley Long et al
EPI_ISL_789568	USA/TX-HMH-MCoV-10630/2020	2020-07-08	North America	USA	Houston Methodist Hospital	Houston Methodist Hospital	S. Wesley Long et al
EPI_ISL_789569	USA/TX-HMH-MCoV-10635/2020	2020-07-08	North America	USA	Houston Methodist Hospital	Houston Methodist Hospital	S. Wesley Long et al
EPI_ISL_789570	USA/TX-HMH-MCoV-10637/2020	2020-07-09	North America	USA	Houston Methodist Hospital	Houston Methodist Hospital	S. Wesley Long et al
EPI_ISL_789571	USA/TX-HMH-MCoV-10639/2020	2020-07-08	North America	USA	Houston Methodist Hospital	Houston Methodist Hospital	S. Wesley Long et al
EPI_ISL_789279	USA/TX-HMH-MCoV-10641/2020	2020-07-08	North America	USA	Houston Methodist Hospital	Houston Methodist Hospital	S. Wesley Long et al
EPI_ISL_789572	USA/TX-HMH-MCoV-10642/2020	2020-07-08	North America	USA	Houston Methodist Hospital	Houston Methodist Hospital	S. Wesley Long et al
EPI_ISL_789573	USA/TX-HMH-MCoV-10646/2020	2020-07-08	North America	USA	Houston Methodist Hospital	Houston Methodist Hospital	S. Wesley Long et al
EPI_ISL_789574	USA/TX-HMH-MCoV-10648/2020	2020-07-06	North America	USA	Houston Methodist Hospital	Houston Methodist Hospital	S. Wesley Long et al
EPI_ISL_789575	USA/TX-HMH-MCoV-10649/2020	2020-07-08	North America	USA	Houston Methodist Hospital	Houston Methodist Hospital	S. Wesley Long et al
EPI_ISL_789576	USA/TX-HMH-MCoV-10650/2020	2020-07-06	North America	USA	Houston Methodist Hospital	Houston Methodist Hospital	S. Wesley Long et al
EPI_ISL_789577	USA/TX-HMH-MCoV-10651/2020	2020-07-08	North America	USA	Houston Methodist Hospital	Houston Methodist Hospital	S. Wesley Long et al
EPI_ISL_789578	USA/TX-HMH-MCoV-10652/2020	2020-07-08	North America	USA	Houston Methodist Hospital	Houston Methodist Hospital	S. Wesley Long et al
EPI_ISL_789219	USA/TX-HMH-MCoV-10653/2020	2020-07-08	North America	USA	Houston Methodist Hospital	Houston Methodist Hospital	S. Wesley Long et al
EPI_ISL_789579	USA/TX-HMH-MCoV-10654/2020	2020-07-08	North America	USA	Houston Methodist Hospital	Houston Methodist Hospital	S. Wesley Long et al
EPI_ISL_1201945	USA/TX-HMH-MCoV-10657/2020	2020-07-08	North America	USA	Houston Methodist Hospital	Houston Methodist Hospital	S. Wesley Long et al
EPI_ISL_789580	USA/TX-HMH-MCoV-10658/2020	2020-07-08	North America	USA	Houston Methodist Hospital	Houston Methodist Hospital	S. Wesley Long et al
EPI_ISL_789581	USA/TX-HMH-MCoV-10662/2020	2020-07-08	North America	USA	Houston Methodist Hospital	Houston Methodist Hospital	S. Wesley Long et al
EPI_ISL_1201946	USA/TX-HMH-MCoV-10663/2020	2020-07-08	North America	USA	Houston Methodist Hospital	Houston Methodist Hospital	S. Wesley Long et al
EPI_ISL_789582	USA/TX-HMH-MCoV-10665/2020	2020-07-08	North America	USA	Houston Methodist Hospital	Houston Methodist Hospital	S. Wesley Long et al
EPI_ISL_789583	USA/TX-HMH-MCoV-10666/2020	2020-07-06	North America	USA	Houston Methodist Hospital	Houston Methodist Hospital	S. Wesley Long et al
EPI_ISL_1201947	USA/TX-HMH-MCoV-10667/2020	2020-07-09	North America	USA	Houston Methodist Hospital	Houston Methodist Hospital	S. Wesley Long et al
EPI_ISL_789584	USA/TX-HMH-MCoV-10669/2020	2020-07-06	North America	USA	Houston Methodist Hospital	Houston Methodist Hospital	S. Wesley Long et al
EPI_ISL_1201948	USA/TX-HMH-MCoV-10670/2020	2020-07-08	North America	USA	Houston Methodist Hospital	Houston Methodist Hospital	S. Wesley Long et al
EPI_ISL_789585	USA/TX-HMH-MCoV-10671/2020	2020-07-08	North America	USA	Houston Methodist Hospital	Houston Methodist Hospital	S. Wesley Long et al
EPI_ISL_1201950	USA/TX-HMH-MCoV-10680/2020	2020-07-09	North America	USA	Houston Methodist Hospital	Houston Methodist Hospital	S. Wesley Long et al
EPI_ISL_789586	USA/TX-HMH-MCoV-10681/2020	2020-07-09	North America	USA	Houston Methodist Hospital	Houston Methodist Hospital	S. Wesley Long et al
EPI_ISL_789587	USA/TX-HMH-MCoV-10682/2020	2020-07-09	North America	USA	Houston Methodist Hospital	Houston Methodist Hospital	S. Wesley Long et al
EPI_ISL_789588	USA/TX-HMH-MCoV-10685/2020	2020-07-08	North America	USA	Houston Methodist Hospital	Houston Methodist Hospital	S. Wesley Long et al
EPI_ISL_789589	USA/TX-HMH-MCoV-10687/2020	2020-07-08	North America	USA	Houston Methodist Hospital	Houston Methodist Hospital	S. Wesley Long et al
EPI_ISL_789590	USA/TX-HMH-MCoV-10688/2020	2020-07-09	North America	USA	Houston Methodist Hospital	Houston Methodist Hospital	S. Wesley Long et al
EPI_ISL_789591	USA/TX-HMH-MCoV-10690/2020	2020-07-09	North America	USA	Houston Methodist Hospital	Houston Methodist Hospital	S. Wesley Long et al
EPI_ISL_789592	USA/TX-HMH-MCoV-10692/2020	2020-07-09	North America	USA	Houston Methodist Hospital	Houston Methodist Hospital	S. Wesley Long et al
EPI_ISL_789593	USA/TX-HMH-MCoV-10693/2020	2020-07-09	North America	USA	Houston Methodist Hospital	Houston Methodist Hospital	S. Wesley Long et al
EPI_ISL_789594	USA/TX-HMH-MCoV-10697/2020	2020-07-08	North America	USA	Houston Methodist Hospital	Houston Methodist Hospital	S. Wesley Long et al
EPI_ISL_789262	USA/TX-HMH-MCoV-10698/2020	2020-07-08	North America	USA	Houston Methodist Hospital	Houston Methodist Hospital	S. Wesley Long et al
EPI_ISL_789201	USA/TX-HMH-MCoV-10699/2020	2020-07-08	North America	USA	Houston Methodist Hospital	Houston Methodist Hospital	S. Wesley Long et al
EPI_ISL_1201951	USA/TX-HMH-MCoV-10700/2020	2020-07-09	North America	USA	Houston Methodist Hospital	Houston Methodist Hospital	S. Wesley Long et al
EPI_ISL_1201952	USA/TX-HMH-MCoV-10704/2020	2020-07-09	North America	USA	Houston Methodist Hospital	Houston Methodist Hospital	S. Wesley Long et al
EPI_ISL_789211	USA/TX-HMH-MCoV-10706/2020	2020-07-09	North America	USA	Houston Methodist Hospital	Houston Methodist Hospital	S. Wesley Long et al
EPI_ISL_789595	USA/TX-HMH-MCoV-10707/2020	2020-07-08	North America	USA	Houston Methodist Hospital	Houston Methodist Hospital	S. Wesley Long et al
EPI_ISL_789596	USA/TX-HMH-MCoV-10708/2020	2020-07-06	North America	USA	Houston Methodist Hospital	Houston Methodist Hospital	S. Wesley Long et al
EPI_ISL_789597	USA/TX-HMH-MCoV-10711/2020	2020-07-08	North America	USA	Houston Methodist Hospital	Houston Methodist Hospital	S. Wesley Long et al
EPI_ISL_789598	USA/TX-HMH-MCoV-10712/2020	2020-07-09	North America	USA	Houston Methodist Hospital	Houston Methodist Hospital	S. Wesley Long et al
EPI_ISL_789599	USA/TX-HMH-MCoV-10713/2020	2020-07-09	North America	USA	Houston Methodist Hospital	Houston Methodist Hospital	S. Wesley Long et al
EPI_ISL_789600	USA/TX-HMH-MCoV-10716/2020	2020-07-09	North America	USA	Houston Methodist Hospital	Houston Methodist Hospital	S. Wesley Long et al
EPI_ISL_789601	USA/TX-HMH-MCoV-10718/2020	2020-07-09	North America	USA	Houston Methodist Hospital	Houston Methodist Hospital	S. Wesley Long et al
EPI_ISL_789603	USA/TX-HMH-MCoV-10721/2020	2020-07-08	North America	USA	Houston Methodist Hospital	Houston Methodist Hospital	S. Wesley Long et al
EPI_ISL_789604	USA/TX-HMH-MCoV-10722/2020	2020-07-08	North America	USA	Houston Methodist Hospital	Houston Methodist Hospital	S. Wesley Long et al
EPI_ISL_789605	USA/TX-HMH-MCoV-10723/2020	2020-07-09	North America	USA	Houston Methodist Hospital	Houston Methodist Hospital	S. Wesley Long et al
EPI_ISL_789199	USA/TX-HMH-MCoV-10724/2020	2020-07-09	North America	USA	Houston Methodist Hospital	Houston Methodist Hospital	S. Wesley Long et al
EPI_ISL_789606	USA/TX-HMH-MCoV-10729/2020	2020-07-09	North America	USA	Houston Methodist Hospital	Houston Methodist Hospital	S. Wesley Long et al
EPI_ISL_1201953	USA/TX-HMH-MCoV-10730/2020	2020-07-09	North America	USA	Houston Methodist Hospital	Houston Methodist Hospital	S. Wesley Long et al
EPI_ISL_789607	USA/TX-HMH-MCoV-10733/2020	2020-07-08	North America	USA	Houston Methodist Hospital	Houston Methodist Hospital	S. Wesley Long et al
EPI_ISL_789230	USA/TX-HMH-MCoV-10739/2020	2020-07-09	North America	USA	Houston Methodist Hospital	Houston Methodist Hospital	S. Wesley Long et al
EPI_ISL_789609	USA/TX-HMH-MCoV-10740/2020	2020-07-09	North America	USA	Houston Methodist Hospital	Houston Methodist Hospital	S. Wesley Long et al
EPI_ISL_789610	USA/TX-HMH-MCoV-10741/2020	2020-07-09	North America	USA	Houston Methodist Hospital	Houston Methodist Hospital	S. Wesley Long et al
EPI_ISL_789246	USA/TX-HMH-MCoV-10747/2020	2020-07-09	North America	USA	Houston Methodist Hospital	Houston Methodist Hospital	S. Wesley Long et al
EPI_ISL_789611	USA/TX-HMH-MCoV-10748/2020	2020-07-09	North America	USA	Houston Methodist Hospital	Houston Methodist Hospital	S. Wesley Long et al
EPI_ISL_789206	USA/TX-HMH-MCoV-10749/2020	2020-07-09	North America	USA	Houston Methodist Hospital	Houston Methodist Hospital	S. Wesley Long et al
EPI_ISL_789613	USA/TX-HMH-MCoV-10754/2020	2020-07-09	North America	USA	Houston Methodist Hospital	Houston Methodist Hospital	S. Wesley Long et al
EPI_ISL_789614	USA/TX-HMH-MCoV-10756/2020	2020-07-08	North America	USA	Houston Methodist Hospital	Houston Methodist Hospital	S. Wesley Long et al
EPI_ISL_789615	USA/TX-HMH-MCoV-10757/2020	2020-07-08	North America	USA	Houston Methodist Hospital	Houston Methodist Hospital	S. Wesley Long et al
EPI_ISL_789266	USA/TX-HMH-MCoV-10760/2020	2020-07-09	North America	USA	Houston Methodist Hospital	Houston Methodist Hospital	S. Wesley Long et al
EPI_ISL_789616	USA/TX-HMH-MCoV-10761/2020	2020-07-09	North America	USA	Houston Methodist Hospital	Houston Methodist Hospital	S. Wesley Long et al
EPI_ISL_789617	USA/TX-HMH-MCoV-10765/2020	2020-07-09	North America	USA	Houston Methodist Hospital	Houston Methodist Hospital	S. Wesley Long et al
EPI_ISL_789618	USA/TX-HMH-MCoV-10770/2020	2020-07-05	North America	USA	Houston Methodist Hospital	Houston Methodist Hospital	S. Wesley Long et al
EPI_ISL_789619	USA/TX-HMH-MCoV-10772/2020	2020-07-05	North America	USA	Houston Methodist Hospital	Houston Methodist Hospital	S. Wesley Long et al
EPI_ISL_789620	USA/TX-HMH-MCoV-10775/2020	2020-07-05	North America	USA	Houston Methodist Hospital	Houston Methodist Hospital	S. Wesley Long et al
EPI_ISL_789621	USA/TX-HMH-MCoV-10777/2020	2020-07-05	North America	USA	Houston Methodist Hospital	Houston Methodist Hospital	S. Wesley Long et al
EPI_ISL_789622	USA/TX-HMH-MCoV-10779/2020	2020-07-05	North America	USA	Houston Methodist Hospital	Houston Methodist Hospital	S. Wesley Long et al
EPI_ISL_789623	USA/TX-HMH-MCoV-10781/2020	2020-07-05	North America	USA	Houston Methodist Hospital	Houston Methodist Hospital	S. Wesley Long et al
EPI_ISL_789624	USA/TX-HMH-MCoV-10783/2020	2020-07-05	North America	USA	Houston Methodist Hospital	Houston Methodist Hospital	S. Wesley Long et al
EPI_ISL_789625	USA/TX-HMH-MCoV-10784/2020	2020-07-05	North America	USA	Houston Methodist Hospital	Houston Methodist Hospital	S. Wesley Long et al
EPI_ISL_789626	USA/TX-HMH-MCoV-10785/2020	2020-07-05	North America	USA	Houston Methodist Hospital	Houston Methodist Hospital	S. Wesley Long et al
EPI_ISL_789627	USA/TX-HMH-MCoV-10786/2020	2020-07-05	North America	USA	Houston Methodist Hospital	Houston Methodist Hospital	S. Wesley Long et al
EPI_ISL_1201955	USA/TX-HMH-MCoV-10787/2020	2020-07-05	North America	USA	Houston Methodist Hospital	Houston Methodist Hospital	S. Wesley Long et al
EPI_ISL_789628	USA/TX-HMH-MCoV-10788/2020	2020-07-05	North America	USA	Houston Methodist Hospital	Houston Methodist Hospital	S. Wesley Long et al
EPI_ISL_789249	USA/TX-HMH-MCoV-10792/2020	2020-07-05	North America	USA	Houston Methodist Hospital	Houston Methodist Hospital	S. Wesley Long et al
EPI_ISL_789629	USA/TX-HMH-MCoV-10795/2020	2020-07-05	North America	USA	Houston Methodist Hospital	Houston Methodist Hospital	S. Wesley Long et al
EPI_ISL_789220	USA/TX-HMH-MCoV-10797/2020	2020-07-05	North America	USA	Houston Methodist Hospital	Houston Methodist Hospital	S. Wesley Long et al
EPI_ISL_789630	USA/TX-HMH-MCoV-10799/2020	2020-07-05	North America	USA	Houston Methodist Hospital	Houston Methodist Hospital	S. Wesley Long et al
EPI_ISL_789631	USA/TX-HMH-MCoV-10800/2020	2020-07-06	North America	USA	Houston Methodist Hospital	Houston Methodist Hospital	S. Wesley Long et al
EPI_ISL_1201956	USA/TX-HMH-MCoV-10802/2020	2020-07-05	North America	USA	Houston Methodist Hospital	Houston Methodist Hospital	S. Wesley Long et al
EPI_ISL_789633	USA/TX-HMH-MCoV-10803/2020	2020-07-05	North America	USA	Houston Methodist Hospital	Houston Methodist Hospital	S. Wesley Long et al
EPI_ISL_789634	USA/TX-HMH-MCoV-10804/2020	2020-07-05	North America	USA	Houston Methodist Hospital	Houston Methodist Hospital	S. Wesley Long et al
EPI_ISL_789258	USA/TX-HMH-MCoV-10806/2020	2020-07-05	North America	USA	Houston Methodist Hospital	Houston Methodist Hospital	S. Wesley Long et al
EPI_ISL_789636	USA/TX-HMH-MCoV-10808/2020	2020-07-05	North America	USA	Houston Methodist Hospital	Houston Methodist Hospital	S. Wesley Long et al
EPI_ISL_789637	USA/TX-HMH-MCoV-10810/2020	2020-07-05	North America	USA	Houston Methodist Hospital	Houston Methodist Hospital	S. Wesley Long et al
EPI_ISL_789638	USA/TX-HMH-MCoV-10812/2020	2020-07-06	North America	USA	Houston Methodist Hospital	Houston Methodist Hospital	S. Wesley Long et al
EPI_ISL_789639	USA/TX-HMH-MCoV-10814/2020	2020-07-05	North America	USA	Houston Methodist Hospital	Houston Methodist Hospital	S. Wesley Long et al
EPI_ISL_789640	USA/TX-HMH-MCoV-10815/2020	2020-07-05	North America	USA	Houston Methodist Hospital	Houston Methodist Hospital	S. Wesley Long et al
EPI_ISL_789641	USA/TX-HMH-MCoV-10816/2020	2020-07-05	North America	USA	Houston Methodist Hospital	Houston Methodist Hospital	S. Wesley Long et al
EPI_ISL_789642	USA/TX-HMH-MCoV-10817/2020	2020-07-05	North America	USA	Houston Methodist Hospital	Houston Methodist Hospital	S. Wesley Long et al
EPI_ISL_789643	USA/TX-HMH-MCoV-10818/2020	2020-07-05	North America	USA	Houston Methodist Hospital	Houston Methodist Hospital	S. Wesley Long et al
EPI_ISL_789215	USA/TX-HMH-MCoV-10821/2020	2020-07-05	North America	USA	Houston Methodist Hospital	Houston Methodist Hospital	S. Wesley Long et al
EPI_ISL_789645	USA/TX-HMH-MCoV-10825/2020	2020-07-05	North America	USA	Houston Methodist Hospital	Houston Methodist Hospital	S. Wesley Long et al
EPI_ISL_1201957	USA/TX-HMH-MCoV-10826/2020	2020-07-05	North America	USA	Houston Methodist Hospital	Houston Methodist Hospital	S. Wesley Long et al
EPI_ISL_789646	USA/TX-HMH-MCoV-10828/2020	2020-07-05	North America	USA	Houston Methodist Hospital	Houston Methodist Hospital	S. Wesley Long et al
EPI_ISL_1201958	USA/TX-HMH-MCoV-10829/2020	2020-07-05	North America	USA	Houston Methodist Hospital	Houston Methodist Hospital	S. Wesley Long et al
EPI_ISL_789647	USA/TX-HMH-MCoV-10830/2020	2020-07-05	North America	USA	Houston Methodist Hospital	Houston Methodist Hospital	S. Wesley Long et al
EPI_ISL_789649	USA/TX-HMH-MCoV-10832/2020	2020-07-05	North America	USA	Houston Methodist Hospital	Houston Methodist Hospital	S. Wesley Long et al
EPI_ISL_789650	USA/TX-HMH-MCoV-10833/2020	2020-07-05	North America	USA	Houston Methodist Hospital	Houston Methodist Hospital	S. Wesley Long et al
EPI_ISL_789196	USA/TX-HMH-MCoV-10834/2020	2020-07-05	North America	USA	Houston Methodist Hospital	Houston Methodist Hospital	S. Wesley Long et al
EPI_ISL_789651	USA/TX-HMH-MCoV-10836/2020	2020-07-05	North America	USA	Houston Methodist Hospital	Houston Methodist Hospital	S. Wesley Long et al
EPI_ISL_789652	USA/TX-HMH-MCoV-10837/2020	2020-07-05	North America	USA	Houston Methodist Hospital	Houston Methodist Hospital	S. Wesley Long et al
EPI_ISL_789653	USA/TX-HMH-MCoV-10839/2020	2020-07-05	North America	USA	Houston Methodist Hospital	Houston Methodist Hospital	S. Wesley Long et al
EPI_ISL_789269	USA/TX-HMH-MCoV-10843/2020	2020-07-05	North America	USA	Houston Methodist Hospital	Houston Methodist Hospital	S. Wesley Long et al
EPI_ISL_789655	USA/TX-HMH-MCoV-10844/2020	2020-07-05	North America	USA	Houston Methodist Hospital	Houston Methodist Hospital	S. Wesley Long et al
EPI_ISL_789216	USA/TX-HMH-MCoV-10845/2020	2020-07-05	North America	USA	Houston Methodist Hospital	Houston Methodist Hospital	S. Wesley Long et al
EPI_ISL_789656	USA/TX-HMH-MCoV-10846/2020	2020-07-05	North America	USA	Houston Methodist Hospital	Houston Methodist Hospital	S. Wesley Long et al
EPI_ISL_789657	USA/TX-HMH-MCoV-10847/2020	2020-07-05	North America	USA	Houston Methodist Hospital	Houston Methodist Hospital	S. Wesley Long et al
EPI_ISL_789659	USA/TX-HMH-MCoV-10851/2020	2020-07-05	North America	USA	Houston Methodist Hospital	Houston Methodist Hospital	S. Wesley Long et al
EPI_ISL_789259	USA/TX-HMH-MCoV-10852/2020	2020-07-05	North America	USA	Houston Methodist Hospital	Houston Methodist Hospital	S. Wesley Long et al
EPI_ISL_789661	USA/TX-HMH-MCoV-10855/2020	2020-07-05	North America	USA	Houston Methodist Hospital	Houston Methodist Hospital	S. Wesley Long et al
EPI_ISL_789662	USA/TX-HMH-MCoV-10856/2020	2020-07-05	North America	USA	Houston Methodist Hospital	Houston Methodist Hospital	S. Wesley Long et al
EPI_ISL_789663	USA/TX-HMH-MCoV-10860/2020	2020-07-05	North America	USA	Houston Methodist Hospital	Houston Methodist Hospital	S. Wesley Long et al
EPI_ISL_789664	USA/TX-HMH-MCoV-10863/2020	2020-07-05	North America	USA	Houston Methodist Hospital	Houston Methodist Hospital	S. Wesley Long et al
EPI_ISL_789665	USA/TX-HMH-MCoV-10865/2020	2020-07-09	North America	USA	Houston Methodist Hospital	Houston Methodist Hospital	S. Wesley Long et al
EPI_ISL_789666	USA/TX-HMH-MCoV-10866/2020	2020-07-09	North America	USA	Houston Methodist Hospital	Houston Methodist Hospital	S. Wesley Long et al
EPI_ISL_1201959	USA/TX-HMH-MCoV-10868/2020	2020-07-09	North America	USA	Houston Methodist Hospital	Houston Methodist Hospital	S. Wesley Long et al
EPI_ISL_789667	USA/TX-HMH-MCoV-10869/2020	2020-07-09	North America	USA	Houston Methodist Hospital	Houston Methodist Hospital	S. Wesley Long et al
EPI_ISL_789668	USA/TX-HMH-MCoV-10872/2020	2020-07-09	North America	USA	Houston Methodist Hospital	Houston Methodist Hospital	S. Wesley Long et al
EPI_ISL_789669	USA/TX-HMH-MCoV-10873/2020	2020-07-09	North America	USA	Houston Methodist Hospital	Houston Methodist Hospital	S. Wesley Long et al
EPI_ISL_789670	USA/TX-HMH-MCoV-10882/2020	2020-07-09	North America	USA	Houston Methodist Hospital	Houston Methodist Hospital	S. Wesley Long et al
EPI_ISL_1201960	USA/TX-HMH-MCoV-10883/2020	2020-07-09	North America	USA	Houston Methodist Hospital	Houston Methodist Hospital	S. Wesley Long et al
EPI_ISL_1201961	USA/TX-HMH-MCoV-10886/2020	2020-07-09	North America	USA	Houston Methodist Hospital	Houston Methodist Hospital	S. Wesley Long et al
EPI_ISL_1201962	USA/TX-HMH-MCoV-10887/2020	2020-07-05	North America	USA	Houston Methodist Hospital	Houston Methodist Hospital	S. Wesley Long et al
EPI_ISL_789671	USA/TX-HMH-MCoV-10888/2020	2020-07-05	North America	USA	Houston Methodist Hospital	Houston Methodist Hospital	S. Wesley Long et al
EPI_ISL_789672	USA/TX-HMH-MCoV-10890/2020	2020-07-09	North America	USA	Houston Methodist Hospital	Houston Methodist Hospital	S. Wesley Long et al
EPI_ISL_789281	USA/TX-HMH-MCoV-10891/2020	2020-07-09	North America	USA	Houston Methodist Hospital	Houston Methodist Hospital	S. Wesley Long et al
EPI_ISL_789673	USA/TX-HMH-MCoV-10892/2020	2020-07-09	North America	USA	Houston Methodist Hospital	Houston Methodist Hospital	S. Wesley Long et al
EPI_ISL_789674	USA/TX-HMH-MCoV-10895/2020	2020-07-09	North America	USA	Houston Methodist Hospital	Houston Methodist Hospital	S. Wesley Long et al
EPI_ISL_789675	USA/TX-HMH-MCoV-10896/2020	2020-07-09	North America	USA	Houston Methodist Hospital	Houston Methodist Hospital	S. Wesley Long et al
EPI_ISL_789676	USA/TX-HMH-MCoV-10897/2020	2020-07-09	North America	USA	Houston Methodist Hospital	Houston Methodist Hospital	S. Wesley Long et al
EPI_ISL_789677	USA/TX-HMH-MCoV-10901/2020	2020-07-09	North America	USA	Houston Methodist Hospital	Houston Methodist Hospital	S. Wesley Long et al
EPI_ISL_789678	USA/TX-HMH-MCoV-10902/2020	2020-07-09	North America	USA	Houston Methodist Hospital	Houston Methodist Hospital	S. Wesley Long et al
EPI_ISL_789679	USA/TX-HMH-MCoV-10903/2020	2020-07-09	North America	USA	Houston Methodist Hospital	Houston Methodist Hospital	S. Wesley Long et al
EPI_ISL_1201963	USA/TX-HMH-MCoV-10907/2020	2020-07-09	North America	USA	Houston Methodist Hospital	Houston Methodist Hospital	S. Wesley Long et al
EPI_ISL_789680	USA/TX-HMH-MCoV-10908/2020	2020-07-09	North America	USA	Houston Methodist Hospital	Houston Methodist Hospital	S. Wesley Long et al
EPI_ISL_1201964	USA/TX-HMH-MCoV-10911/2020	2020-07-06	North America	USA	Houston Methodist Hospital	Houston Methodist Hospital	S. Wesley Long et al
EPI_ISL_789681	USA/TX-HMH-MCoV-10912/2020	2020-07-05	North America	USA	Houston Methodist Hospital	Houston Methodist Hospital	S. Wesley Long et al
EPI_ISL_789247	USA/TX-HMH-MCoV-10913/2020	2020-07-09	North America	USA	Houston Methodist Hospital	Houston Methodist Hospital	S. Wesley Long et al
EPI_ISL_789682	USA/TX-HMH-MCoV-10915/2020	2020-07-09	North America	USA	Houston Methodist Hospital	Houston Methodist Hospital	S. Wesley Long et al
EPI_ISL_789683	USA/TX-HMH-MCoV-10919/2020	2020-07-09	North America	USA	Houston Methodist Hospital	Houston Methodist Hospital	S. Wesley Long et al
EPI_ISL_1201965	USA/TX-HMH-MCoV-10920/2020	2020-07-09	North America	USA	Houston Methodist Hospital	Houston Methodist Hospital	S. Wesley Long et al
EPI_ISL_789684	USA/TX-HMH-MCoV-10923/2020	2020-07-05	North America	USA	Houston Methodist Hospital	Houston Methodist Hospital	S. Wesley Long et al
EPI_ISL_789685	USA/TX-HMH-MCoV-10924/2020	2020-07-05	North America	USA	Houston Methodist Hospital	Houston Methodist Hospital	S. Wesley Long et al
EPI_ISL_789686	USA/TX-HMH-MCoV-10925/2020	2020-07-09	North America	USA	Houston Methodist Hospital	Houston Methodist Hospital	S. Wesley Long et al
EPI_ISL_789687	USA/TX-HMH-MCoV-10927/2020	2020-07-09	North America	USA	Houston Methodist Hospital	Houston Methodist Hospital	S. Wesley Long et al
EPI_ISL_789688	USA/TX-HMH-MCoV-10928/2020	2020-07-09	North America	USA	Houston Methodist Hospital	Houston Methodist Hospital	S. Wesley Long et al
EPI_ISL_1201966	USA/TX-HMH-MCoV-10935/2020	2020-07-06	North America	USA	Houston Methodist Hospital	Houston Methodist Hospital	S. Wesley Long et al
EPI_ISL_789203	USA/TX-HMH-MCoV-10938/2020	2020-07-09	North America	USA	Houston Methodist Hospital	Houston Methodist Hospital	S. Wesley Long et al
EPI_ISL_789191	USA/TX-HMH-MCoV-10945/2020	2020-07-09	North America	USA	Houston Methodist Hospital	Houston Methodist Hospital	S. Wesley Long et al
EPI_ISL_789691	USA/TX-HMH-MCoV-10949/2020	2020-07-09	North America	USA	Houston Methodist Hospital	Houston Methodist Hospital	S. Wesley Long et al
EPI_ISL_789692	USA/TX-HMH-MCoV-10950/2020	2020-07-09	North America	USA	Houston Methodist Hospital	Houston Methodist Hospital	S. Wesley Long et al
EPI_ISL_789694	USA/TX-HMH-MCoV-10956/2020	2020-07-09	North America	USA	Houston Methodist Hospital	Houston Methodist Hospital	S. Wesley Long et al
EPI_ISL_789695	USA/TX-HMH-MCoV-10957/2020	2020-07-09	North America	USA	Houston Methodist Hospital	Houston Methodist Hospital	S. Wesley Long et al
EPI_ISL_789696	USA/TX-HMH-MCoV-10958/2020	2020-07-09	North America	USA	Houston Methodist Hospital	Houston Methodist Hospital	S. Wesley Long et al
EPI_ISL_1201967	USA/TX-HMH-MCoV-10959/2020	2020-07-10	North America	USA	Houston Methodist Hospital	Houston Methodist Hospital	S. Wesley Long et al
EPI_ISL_1201969	USA/TX-HMH-MCoV-10961/2020	2020-07-09	North America	USA	Houston Methodist Hospital	Houston Methodist Hospital	S. Wesley Long et al
EPI_ISL_1201970	USA/TX-HMH-MCoV-10962/2020	2020-07-10	North America	USA	Houston Methodist Hospital	Houston Methodist Hospital	S. Wesley Long et al
EPI_ISL_1201972	USA/TX-HMH-MCoV-10964/2020	2020-07-09	North America	USA	Houston Methodist Hospital	Houston Methodist Hospital	S. Wesley Long et al
EPI_ISL_1201973	USA/TX-HMH-MCoV-10965/2020	2020-07-09	North America	USA	Houston Methodist Hospital	Houston Methodist Hospital	S. Wesley Long et al
EPI_ISL_1201981	USA/TX-HMH-MCoV-10978/2020	2020-07-09	North America	USA	Houston Methodist Hospital	Houston Methodist Hospital	S. Wesley Long et al
EPI_ISL_1201986	USA/TX-HMH-MCoV-10989/2020	2020-07-09	North America	USA	Houston Methodist Hospital	Houston Methodist Hospital	S. Wesley Long et al
EPI_ISL_1201988	USA/TX-HMH-MCoV-10992/2020	2020-07-09	North America	USA	Houston Methodist Hospital	Houston Methodist Hospital	S. Wesley Long et al
EPI_ISL_1201990	USA/TX-HMH-MCoV-10994/2020	2020-07-09	North America	USA	Houston Methodist Hospital	Houston Methodist Hospital	S. Wesley Long et al
EPI_ISL_1201991	USA/TX-HMH-MCoV-10996/2020	2020-07-10	North America	USA	Houston Methodist Hospital	Houston Methodist Hospital	S. Wesley Long et al
EPI_ISL_1201995	USA/TX-HMH-MCoV-11003/2020	2020-07-09	North America	USA	Houston Methodist Hospital	Houston Methodist Hospital	S. Wesley Long et al
EPI_ISL_1201996	USA/TX-HMH-MCoV-11004/2020	2020-07-09	North America	USA	Houston Methodist Hospital	Houston Methodist Hospital	S. Wesley Long et al
EPI_ISL_1202007	USA/TX-HMH-MCoV-11024/2020	2020-07-09	North America	USA	Houston Methodist Hospital	Houston Methodist Hospital	S. Wesley Long et al
EPI_ISL_789697	USA/TX-HMH-MCoV-11057/2020	2020-09-01	North America	USA	Houston Methodist Hospital	Houston Methodist Hospital	S. Wesley Long et al
EPI_ISL_1202023	USA/TX-HMH-MCoV-11060/2020	2020-09-01	North America	USA	Houston Methodist Hospital	Houston Methodist Hospital	S. Wesley Long et al
EPI_ISL_789217	USA/TX-HMH-MCoV-11061/2020	2020-09-01	North America	USA	Houston Methodist Hospital	Houston Methodist Hospital	S. Wesley Long et al
EPI_ISL_789698	USA/TX-HMH-MCoV-11062/2020	2020-09-01	North America	USA	Houston Methodist Hospital	Houston Methodist Hospital	S. Wesley Long et al
EPI_ISL_789700	USA/TX-HMH-MCoV-11068/2020	2020-09-01	North America	USA	Houston Methodist Hospital	Houston Methodist Hospital	S. Wesley Long et al
EPI_ISL_789701	USA/TX-HMH-MCoV-11071/2020	2020-09-01	North America	USA	Houston Methodist Hospital	Houston Methodist Hospital	S. Wesley Long et al
EPI_ISL_789702	USA/TX-HMH-MCoV-11072/2020	2020-09-01	North America	USA	Houston Methodist Hospital	Houston Methodist Hospital	S. Wesley Long et al
EPI_ISL_789703	USA/TX-HMH-MCoV-11074/2020	2020-09-01	North America	USA	Houston Methodist Hospital	Houston Methodist Hospital	S. Wesley Long et al
EPI_ISL_789268	USA/TX-HMH-MCoV-11079/2020	2020-09-01	North America	USA	Houston Methodist Hospital	Houston Methodist Hospital	S. Wesley Long et al
EPI_ISL_789704	USA/TX-HMH-MCoV-11093/2020	2020-09-01	North America	USA	Houston Methodist Hospital	Houston Methodist Hospital	S. Wesley Long et al
EPI_ISL_789705	USA/TX-HMH-MCoV-11096/2020	2020-09-01	North America	USA	Houston Methodist Hospital	Houston Methodist Hospital	S. Wesley Long et al
EPI_ISL_789273	USA/TX-HMH-MCoV-11103/2020	2020-09-01	North America	USA	Houston Methodist Hospital	Houston Methodist Hospital	S. Wesley Long et al
EPI_ISL_789708	USA/TX-HMH-MCoV-11116/2020	2020-09-01	North America	USA	Houston Methodist Hospital	Houston Methodist Hospital	S. Wesley Long et al
EPI_ISL_789711	USA/TX-HMH-MCoV-11122/2020	2020-09-01	North America	USA	Houston Methodist Hospital	Houston Methodist Hospital	S. Wesley Long et al
EPI_ISL_789712	USA/TX-HMH-MCoV-11126/2020	2020-09-06	North America	USA	Houston Methodist Hospital	Houston Methodist Hospital	S. Wesley Long et al
EPI_ISL_789714	USA/TX-HMH-MCoV-11139/2020	2020-09-01	North America	USA	Houston Methodist Hospital	Houston Methodist Hospital	S. Wesley Long et al
EPI_ISL_789715	USA/TX-HMH-MCoV-11144/2020	2020-09-01	North America	USA	Houston Methodist Hospital	Houston Methodist Hospital	S. Wesley Long et al
EPI_ISL_789716	USA/TX-HMH-MCoV-11152/2020	2020-09-02	North America	USA	Houston Methodist Hospital	Houston Methodist Hospital	S. Wesley Long et al
EPI_ISL_789717	USA/TX-HMH-MCoV-11155/2020	2020-09-02	North America	USA	Houston Methodist Hospital	Houston Methodist Hospital	S. Wesley Long et al
EPI_ISL_789718	USA/TX-HMH-MCoV-11157/2020	2020-09-02	North America	USA	Houston Methodist Hospital	Houston Methodist Hospital	S. Wesley Long et al
EPI_ISL_789719	USA/TX-HMH-MCoV-11161/2020	2020-09-02	North America	USA	Houston Methodist Hospital	Houston Methodist Hospital	S. Wesley Long et al
EPI_ISL_789720	USA/TX-HMH-MCoV-11162/2020	2020-09-03	North America	USA	Houston Methodist Hospital	Houston Methodist Hospital	S. Wesley Long et al
EPI_ISL_789721	USA/TX-HMH-MCoV-11168/2020	2020-09-03	North America	USA	Houston Methodist Hospital	Houston Methodist Hospital	S. Wesley Long et al
EPI_ISL_789231	USA/TX-HMH-MCoV-11171/2020	2020-09-02	North America	USA	Houston Methodist Hospital	Houston Methodist Hospital	S. Wesley Long et al
EPI_ISL_789722	USA/TX-HMH-MCoV-11172/2020	2020-09-02	North America	USA	Houston Methodist Hospital	Houston Methodist Hospital	S. Wesley Long et al
EPI_ISL_789723	USA/TX-HMH-MCoV-11174/2020	2020-09-03	North America	USA	Houston Methodist Hospital	Houston Methodist Hospital	S. Wesley Long et al
EPI_ISL_789724	USA/TX-HMH-MCoV-11178/2020	2020-09-02	North America	USA	Houston Methodist Hospital	Houston Methodist Hospital	S. Wesley Long et al
EPI_ISL_789725	USA/TX-HMH-MCoV-11179/2020	2020-09-01	North America	USA	Houston Methodist Hospital	Houston Methodist Hospital	S. Wesley Long et al
EPI_ISL_789726	USA/TX-HMH-MCoV-11182/2020	2020-09-02	North America	USA	Houston Methodist Hospital	Houston Methodist Hospital	S. Wesley Long et al
EPI_ISL_789727	USA/TX-HMH-MCoV-11187/2020	2020-09-02	North America	USA	Houston Methodist Hospital	Houston Methodist Hospital	S. Wesley Long et al
EPI_ISL_789728	USA/TX-HMH-MCoV-11188/2020	2020-09-02	North America	USA	Houston Methodist Hospital	Houston Methodist Hospital	S. Wesley Long et al
EPI_ISL_789729	USA/TX-HMH-MCoV-11190/2020	2020-09-02	North America	USA	Houston Methodist Hospital	Houston Methodist Hospital	S. Wesley Long et al
EPI_ISL_789730	USA/TX-HMH-MCoV-11191/2020	2020-09-02	North America	USA	Houston Methodist Hospital	Houston Methodist Hospital	S. Wesley Long et al
EPI_ISL_789731	USA/TX-HMH-MCoV-11193/2020	2020-09-02	North America	USA	Houston Methodist Hospital	Houston Methodist Hospital	S. Wesley Long et al
EPI_ISL_789732	USA/TX-HMH-MCoV-11196/2020	2020-09-02	North America	USA	Houston Methodist Hospital	Houston Methodist Hospital	S. Wesley Long et al
EPI_ISL_789733	USA/TX-HMH-MCoV-11197/2020	2020-09-02	North America	USA	Houston Methodist Hospital	Houston Methodist Hospital	S. Wesley Long et al
EPI_ISL_789734	USA/TX-HMH-MCoV-11198/2020	2020-09-03	North America	USA	Houston Methodist Hospital	Houston Methodist Hospital	S. Wesley Long et al
EPI_ISL_789735	USA/TX-HMH-MCoV-11200/2020	2020-09-02	North America	USA	Houston Methodist Hospital	Houston Methodist Hospital	S. Wesley Long et al
EPI_ISL_789736	USA/TX-HMH-MCoV-11202/2020	2020-09-02	North America	USA	Houston Methodist Hospital	Houston Methodist Hospital	S. Wesley Long et al
EPI_ISL_789737	USA/TX-HMH-MCoV-11203/2020	2020-09-02	North America	USA	Houston Methodist Hospital	Houston Methodist Hospital	S. Wesley Long et al
EPI_ISL_1202032	USA/TX-HMH-MCoV-11205/2020	2020-09-02	North America	USA	Houston Methodist Hospital	Houston Methodist Hospital	S. Wesley Long et al
EPI_ISL_789260	USA/TX-HMH-MCoV-11207/2020	2020-09-02	North America	USA	Houston Methodist Hospital	Houston Methodist Hospital	S. Wesley Long et al
EPI_ISL_789738	USA/TX-HMH-MCoV-11209/2020	2020-09-02	North America	USA	Houston Methodist Hospital	Houston Methodist Hospital	S. Wesley Long et al
EPI_ISL_1202033	USA/TX-HMH-MCoV-11210/2020	2020-09-03	North America	USA	Houston Methodist Hospital	Houston Methodist Hospital	S. Wesley Long et al
EPI_ISL_789739	USA/TX-HMH-MCoV-11212/2020	2020-09-02	North America	USA	Houston Methodist Hospital	Houston Methodist Hospital	S. Wesley Long et al
EPI_ISL_789740	USA/TX-HMH-MCoV-11214/2020	2020-09-02	North America	USA	Houston Methodist Hospital	Houston Methodist Hospital	S. Wesley Long et al
EPI_ISL_789232	USA/TX-HMH-MCoV-11219/2020	2020-09-02	North America	USA	Houston Methodist Hospital	Houston Methodist Hospital	S. Wesley Long et al
EPI_ISL_1202035	USA/TX-HMH-MCoV-11226/2020	2020-09-02	North America	USA	Houston Methodist Hospital	Houston Methodist Hospital	S. Wesley Long et al
EPI_ISL_789218	USA/TX-HMH-MCoV-11229/2020	2020-09-02	North America	USA	Houston Methodist Hospital	Houston Methodist Hospital	S. Wesley Long et al
EPI_ISL_789741	USA/TX-HMH-MCoV-11232/2020	2020-09-02	North America	USA	Houston Methodist Hospital	Houston Methodist Hospital	S. Wesley Long et al
EPI_ISL_789742	USA/TX-HMH-MCoV-11233/2020	2020-09-03	North America	USA	Houston Methodist Hospital	Houston Methodist Hospital	S. Wesley Long et al
EPI_ISL_789743	USA/TX-HMH-MCoV-11237/2020	2020-09-02	North America	USA	Houston Methodist Hospital	Houston Methodist Hospital	S. Wesley Long et al
EPI_ISL_789272	USA/TX-HMH-MCoV-11238/2020	2020-09-02	North America	USA	Houston Methodist Hospital	Houston Methodist Hospital	S. Wesley Long et al
EPI_ISL_789744	USA/TX-HMH-MCoV-11239/2020	2020-09-02	North America	USA	Houston Methodist Hospital	Houston Methodist Hospital	S. Wesley Long et al
EPI_ISL_789745	USA/TX-HMH-MCoV-11240/2020	2020-09-02	North America	USA	Houston Methodist Hospital	Houston Methodist Hospital	S. Wesley Long et al
EPI_ISL_789746	USA/TX-HMH-MCoV-11241/2020	2020-09-02	North America	USA	Houston Methodist Hospital	Houston Methodist Hospital	S. Wesley Long et al
EPI_ISL_789747	USA/TX-HMH-MCoV-11242/2020	2020-09-02	North America	USA	Houston Methodist Hospital	Houston Methodist Hospital	S. Wesley Long et al
EPI_ISL_789748	USA/TX-HMH-MCoV-11246/2020	2020-09-03	North America	USA	Houston Methodist Hospital	Houston Methodist Hospital	S. Wesley Long et al
EPI_ISL_789749	USA/TX-HMH-MCoV-11249/2020	2020-09-03	North America	USA	Houston Methodist Hospital	Houston Methodist Hospital	S. Wesley Long et al
EPI_ISL_789750	USA/TX-HMH-MCoV-11254/2020	2020-09-04	North America	USA	Houston Methodist Hospital	Houston Methodist Hospital	S. Wesley Long et al
EPI_ISL_789751	USA/TX-HMH-MCoV-11261/2020	2020-09-03	North America	USA	Houston Methodist Hospital	Houston Methodist Hospital	S. Wesley Long et al
EPI_ISL_789752	USA/TX-HMH-MCoV-11262/2020	2020-09-03	North America	USA	Houston Methodist Hospital	Houston Methodist Hospital	S. Wesley Long et al
EPI_ISL_789753	USA/TX-HMH-MCoV-11263/2020	2020-09-03	North America	USA	Houston Methodist Hospital	Houston Methodist Hospital	S. Wesley Long et al
EPI_ISL_789754	USA/TX-HMH-MCoV-11264/2020	2020-09-04	North America	USA	Houston Methodist Hospital	Houston Methodist Hospital	S. Wesley Long et al
EPI_ISL_789755	USA/TX-HMH-MCoV-11268/2020	2020-09-04	North America	USA	Houston Methodist Hospital	Houston Methodist Hospital	S. Wesley Long et al
EPI_ISL_789756	USA/TX-HMH-MCoV-11276/2020	2020-09-03	North America	USA	Houston Methodist Hospital	Houston Methodist Hospital	S. Wesley Long et al
EPI_ISL_789757	USA/TX-HMH-MCoV-11285/2020	2020-09-03	North America	USA	Houston Methodist Hospital	Houston Methodist Hospital	S. Wesley Long et al
EPI_ISL_789758	USA/TX-HMH-MCoV-11288/2020	2020-09-03	North America	USA	Houston Methodist Hospital	Houston Methodist Hospital	S. Wesley Long et al
EPI_ISL_789759	USA/TX-HMH-MCoV-11292/2020	2020-09-04	North America	USA	Houston Methodist Hospital	Houston Methodist Hospital	S. Wesley Long et al
EPI_ISL_789233	USA/TX-HMH-MCoV-11295/2020	2020-09-03	North America	USA	Houston Methodist Hospital	Houston Methodist Hospital	S. Wesley Long et al
EPI_ISL_789760	USA/TX-HMH-MCoV-11296/2020	2020-09-03	North America	USA	Houston Methodist Hospital	Houston Methodist Hospital	S. Wesley Long et al
EPI_ISL_789762	USA/TX-HMH-MCoV-11300/2020	2020-09-03	North America	USA	Houston Methodist Hospital	Houston Methodist Hospital	S. Wesley Long et al
EPI_ISL_789763	USA/TX-HMH-MCoV-11304/2020	2020-09-04	North America	USA	Houston Methodist Hospital	Houston Methodist Hospital	S. Wesley Long et al
EPI_ISL_1202037	USA/TX-HMH-MCoV-11315/2020	2020-09-04	North America	USA	Houston Methodist Hospital	Houston Methodist Hospital	S. Wesley Long et al
EPI_ISL_789764	USA/TX-HMH-MCoV-11322/2020	2020-09-03	North America	USA	Houston Methodist Hospital	Houston Methodist Hospital	S. Wesley Long et al
EPI_ISL_789765	USA/TX-HMH-MCoV-11323/2020	2020-09-03	North America	USA	Houston Methodist Hospital	Houston Methodist Hospital	S. Wesley Long et al
EPI_ISL_789766	USA/TX-HMH-MCoV-11326/2020	2020-09-04	North America	USA	Houston Methodist Hospital	Houston Methodist Hospital	S. Wesley Long et al
EPI_ISL_789767	USA/TX-HMH-MCoV-11328/2020	2020-09-05	North America	USA	Houston Methodist Hospital	Houston Methodist Hospital	S. Wesley Long et al
EPI_ISL_789768	USA/TX-HMH-MCoV-11331/2020	2020-09-03	North America	USA	Houston Methodist Hospital	Houston Methodist Hospital	S. Wesley Long et al
EPI_ISL_789769	USA/TX-HMH-MCoV-11332/2020	2020-09-03	North America	USA	Houston Methodist Hospital	Houston Methodist Hospital	S. Wesley Long et al
EPI_ISL_1202038	USA/TX-HMH-MCoV-11338/2020	2020-09-05	North America	USA	Houston Methodist Hospital	Houston Methodist Hospital	S. Wesley Long et al
EPI_ISL_789770	USA/TX-HMH-MCoV-11340/2020	2020-09-04	North America	USA	Houston Methodist Hospital	Houston Methodist Hospital	S. Wesley Long et al
EPI_ISL_789771	USA/TX-HMH-MCoV-11343/2020	2020-09-04	North America	USA	Houston Methodist Hospital	Houston Methodist Hospital	S. Wesley Long et al
EPI_ISL_789772	USA/TX-HMH-MCoV-11344/2020	2020-09-04	North America	USA	Houston Methodist Hospital	Houston Methodist Hospital	S. Wesley Long et al
EPI_ISL_789773	USA/TX-HMH-MCoV-11345/2020	2020-09-05	North America	USA	Houston Methodist Hospital	Houston Methodist Hospital	S. Wesley Long et al
EPI_ISL_789774	USA/TX-HMH-MCoV-11347/2020	2020-09-05	North America	USA	Houston Methodist Hospital	Houston Methodist Hospital	S. Wesley Long et al
EPI_ISL_789221	USA/TX-HMH-MCoV-11349/2020	2020-09-07	North America	USA	Houston Methodist Hospital	Houston Methodist Hospital	S. Wesley Long et al
EPI_ISL_789776	USA/TX-HMH-MCoV-11351/2020	2020-09-06	North America	USA	Houston Methodist Hospital	Houston Methodist Hospital	S. Wesley Long et al
EPI_ISL_1202039	USA/TX-HMH-MCoV-11354/2020	2020-09-06	North America	USA	Houston Methodist Hospital	Houston Methodist Hospital	S. Wesley Long et al
EPI_ISL_789777	USA/TX-HMH-MCoV-11355/2020	2020-09-04	North America	USA	Houston Methodist Hospital	Houston Methodist Hospital	S. Wesley Long et al
EPI_ISL_789778	USA/TX-HMH-MCoV-11356/2020	2020-09-05	North America	USA	Houston Methodist Hospital	Houston Methodist Hospital	S. Wesley Long et al
EPI_ISL_789994	USA/TX-HMH-MCoV-11357/2020	2020-09-05	North America	USA	Houston Methodist Hospital	Houston Methodist Hospital	S. Wesley Long et al
EPI_ISL_789995	USA/TX-HMH-MCoV-11358/2020	2020-09-05	North America	USA	Houston Methodist Hospital	Houston Methodist Hospital	S. Wesley Long et al
EPI_ISL_789996	USA/TX-HMH-MCoV-11359/2020	2020-09-05	North America	USA	Houston Methodist Hospital	Houston Methodist Hospital	S. Wesley Long et al
EPI_ISL_789997	USA/TX-HMH-MCoV-11360/2020	2020-09-05	North America	USA	Houston Methodist Hospital	Houston Methodist Hospital	S. Wesley Long et al
EPI_ISL_789956	USA/TX-HMH-MCoV-11363/2020	2020-09-04	North America	USA	Houston Methodist Hospital	Houston Methodist Hospital	S. Wesley Long et al
EPI_ISL_789999	USA/TX-HMH-MCoV-11368/2020	2020-09-05	North America	USA	Houston Methodist Hospital	Houston Methodist Hospital	S. Wesley Long et al
EPI_ISL_790000	USA/TX-HMH-MCoV-11369/2020	2020-09-05	North America	USA	Houston Methodist Hospital	Houston Methodist Hospital	S. Wesley Long et al
EPI_ISL_790001	USA/TX-HMH-MCoV-11371/2020	2020-09-05	North America	USA	Houston Methodist Hospital	Houston Methodist Hospital	S. Wesley Long et al
EPI_ISL_790002	USA/TX-HMH-MCoV-11372/2020	2020-09-05	North America	USA	Houston Methodist Hospital	Houston Methodist Hospital	S. Wesley Long et al
EPI_ISL_1202040	USA/TX-HMH-MCoV-11373/2020	2020-09-06	North America	USA	Houston Methodist Hospital	Houston Methodist Hospital	S. Wesley Long et al
EPI_ISL_790003	USA/TX-HMH-MCoV-11377/2020	2020-09-06	North America	USA	Houston Methodist Hospital	Houston Methodist Hospital	S. Wesley Long et al
EPI_ISL_789943	USA/TX-HMH-MCoV-11378/2020	2020-09-07	North America	USA	Houston Methodist Hospital	Houston Methodist Hospital	S. Wesley Long et al
EPI_ISL_790004	USA/TX-HMH-MCoV-11379/2020	2020-09-04	North America	USA	Houston Methodist Hospital	Houston Methodist Hospital	S. Wesley Long et al
EPI_ISL_790005	USA/TX-HMH-MCoV-11382/2020	2020-09-05	North America	USA	Houston Methodist Hospital	Houston Methodist Hospital	S. Wesley Long et al
EPI_ISL_790006	USA/TX-HMH-MCoV-11383/2020	2020-09-05	North America	USA	Houston Methodist Hospital	Houston Methodist Hospital	S. Wesley Long et al
EPI_ISL_1202041	USA/TX-HMH-MCoV-11387/2020	2020-09-06	North America	USA	Houston Methodist Hospital	Houston Methodist Hospital	S. Wesley Long et al
EPI_ISL_790009	USA/TX-HMH-MCoV-11388/2020	2020-09-07	North America	USA	Houston Methodist Hospital	Houston Methodist Hospital	S. Wesley Long et al
EPI_ISL_790010	USA/TX-HMH-MCoV-11389/2020	2020-09-06	North America	USA	Houston Methodist Hospital	Houston Methodist Hospital	S. Wesley Long et al
EPI_ISL_790011	USA/TX-HMH-MCoV-11390/2020	2020-09-06	North America	USA	Houston Methodist Hospital	Houston Methodist Hospital	S. Wesley Long et al
EPI_ISL_790012	USA/TX-HMH-MCoV-11391/2020	2020-09-04	North America	USA	Houston Methodist Hospital	Houston Methodist Hospital	S. Wesley Long et al
EPI_ISL_790013	USA/TX-HMH-MCoV-11393/2020	2020-09-05	North America	USA	Houston Methodist Hospital	Houston Methodist Hospital	S. Wesley Long et al
EPI_ISL_789990	USA/TX-HMH-MCoV-11399/2020	2020-09-06	North America	USA	Houston Methodist Hospital	Houston Methodist Hospital	S. Wesley Long et al
EPI_ISL_790014	USA/TX-HMH-MCoV-11400/2020	2020-09-07	North America	USA	Houston Methodist Hospital	Houston Methodist Hospital	S. Wesley Long et al
EPI_ISL_790015	USA/TX-HMH-MCoV-11403/2020	2020-09-04	North America	USA	Houston Methodist Hospital	Houston Methodist Hospital	S. Wesley Long et al
EPI_ISL_789991	USA/TX-HMH-MCoV-11408/2020	2020-09-06	North America	USA	Houston Methodist Hospital	Houston Methodist Hospital	S. Wesley Long et al
EPI_ISL_790016	USA/TX-HMH-MCoV-11410/2020	2020-09-05	North America	USA	Houston Methodist Hospital	Houston Methodist Hospital	S. Wesley Long et al
EPI_ISL_790017	USA/TX-HMH-MCoV-11413/2020	2020-09-07	North America	USA	Houston Methodist Hospital	Houston Methodist Hospital	S. Wesley Long et al
EPI_ISL_790018	USA/TX-HMH-MCoV-11415/2020	2020-09-04	North America	USA	Houston Methodist Hospital	Houston Methodist Hospital	S. Wesley Long et al
EPI_ISL_790019	USA/TX-HMH-MCoV-11433/2020	2020-09-07	North America	USA	Houston Methodist Hospital	Houston Methodist Hospital	S. Wesley Long et al
EPI_ISL_790020	USA/TX-HMH-MCoV-11434/2020	2020-09-04	North America	USA	Houston Methodist Hospital	Houston Methodist Hospital	S. Wesley Long et al
EPI_ISL_1202042	USA/TX-HMH-MCoV-11435/2020	2020-09-07	North America	USA	Houston Methodist Hospital	Houston Methodist Hospital	S. Wesley Long et al
EPI_ISL_790021	USA/TX-HMH-MCoV-11438/2020	2020-09-05	North America	USA	Houston Methodist Hospital	Houston Methodist Hospital	S. Wesley Long et al
EPI_ISL_789933	USA/TX-HMH-MCoV-11445/2020	2020-09-09	North America	USA	Houston Methodist Hospital	Houston Methodist Hospital	S. Wesley Long et al
EPI_ISL_790022	USA/TX-HMH-MCoV-11446/2020	2020-09-08	North America	USA	Houston Methodist Hospital	Houston Methodist Hospital	S. Wesley Long et al
EPI_ISL_790023	USA/TX-HMH-MCoV-11454/2020	2020-09-09	North America	USA	Houston Methodist Hospital	Houston Methodist Hospital	S. Wesley Long et al
EPI_ISL_790024	USA/TX-HMH-MCoV-11457/2020	2020-09-09	North America	USA	Houston Methodist Hospital	Houston Methodist Hospital	S. Wesley Long et al
EPI_ISL_790025	USA/TX-HMH-MCoV-11464/2020	2020-09-04	North America	USA	Houston Methodist Hospital	Houston Methodist Hospital	S. Wesley Long et al
EPI_ISL_790026	USA/TX-HMH-MCoV-11465/2020	2020-09-09	North America	USA	Houston Methodist Hospital	Houston Methodist Hospital	S. Wesley Long et al
EPI_ISL_790027	USA/TX-HMH-MCoV-11475/2020	2020-09-06	North America	USA	Houston Methodist Hospital	Houston Methodist Hospital	S. Wesley Long et al
EPI_ISL_790028	USA/TX-HMH-MCoV-11476/2020	2020-09-03	North America	USA	Houston Methodist Hospital	Houston Methodist Hospital	S. Wesley Long et al
EPI_ISL_789983	USA/TX-HMH-MCoV-11477/2020	2020-09-08	North America	USA	Houston Methodist Hospital	Houston Methodist Hospital	S. Wesley Long et al
EPI_ISL_790029	USA/TX-HMH-MCoV-11485/2020	2020-09-10	North America	USA	Houston Methodist Hospital	Houston Methodist Hospital	S. Wesley Long et al
EPI_ISL_789987	USA/TX-HMH-MCoV-11492/2020	2020-09-09	North America	USA	Houston Methodist Hospital	Houston Methodist Hospital	S. Wesley Long et al
EPI_ISL_1202045	USA/TX-HMH-MCoV-11496/2020	2020-09-08	North America	USA	Houston Methodist Hospital	Houston Methodist Hospital	S. Wesley Long et al
EPI_ISL_790031	USA/TX-HMH-MCoV-11497/2020	2020-09-10	North America	USA	Houston Methodist Hospital	Houston Methodist Hospital	S. Wesley Long et al
EPI_ISL_790032	USA/TX-HMH-MCoV-11499/2020	2020-09-07	North America	USA	Houston Methodist Hospital	Houston Methodist Hospital	S. Wesley Long et al
EPI_ISL_790033	USA/TX-HMH-MCoV-11502/2020	2020-09-09	North America	USA	Houston Methodist Hospital	Houston Methodist Hospital	S. Wesley Long et al
EPI_ISL_790034	USA/TX-HMH-MCoV-11503/2020	2020-09-08	North America	USA	Houston Methodist Hospital	Houston Methodist Hospital	S. Wesley Long et al
EPI_ISL_790035	USA/TX-HMH-MCoV-11504/2020	2020-09-09	North America	USA	Houston Methodist Hospital	Houston Methodist Hospital	S. Wesley Long et al
EPI_ISL_790036	USA/TX-HMH-MCoV-11508/2020	2020-09-09	North America	USA	Houston Methodist Hospital	Houston Methodist Hospital	S. Wesley Long et al
EPI_ISL_790037	USA/TX-HMH-MCoV-11512/2020	2020-09-06	North America	USA	Houston Methodist Hospital	Houston Methodist Hospital	S. Wesley Long et al
EPI_ISL_790038	USA/TX-HMH-MCoV-11513/2020	2020-09-09	North America	USA	Houston Methodist Hospital	Houston Methodist Hospital	S. Wesley Long et al
EPI_ISL_790039	USA/TX-HMH-MCoV-11515/2020	2020-09-09	North America	USA	Houston Methodist Hospital	Houston Methodist Hospital	S. Wesley Long et al
EPI_ISL_790040	USA/TX-HMH-MCoV-11517/2020	2020-09-09	North America	USA	Houston Methodist Hospital	Houston Methodist Hospital	S. Wesley Long et al
EPI_ISL_790041	USA/TX-HMH-MCoV-11518/2020	2020-09-08	North America	USA	Houston Methodist Hospital	Houston Methodist Hospital	S. Wesley Long et al
EPI_ISL_790042	USA/TX-HMH-MCoV-11521/2020	2020-09-01	North America	USA	Houston Methodist Hospital	Houston Methodist Hospital	S. Wesley Long et al
EPI_ISL_790043	USA/TX-HMH-MCoV-11526/2020	2020-09-09	North America	USA	Houston Methodist Hospital	Houston Methodist Hospital	S. Wesley Long et al
EPI_ISL_790044	USA/TX-HMH-MCoV-11527/2020	2020-09-08	North America	USA	Houston Methodist Hospital	Houston Methodist Hospital	S. Wesley Long et al
EPI_ISL_790045	USA/TX-HMH-MCoV-11528/2020	2020-09-09	North America	USA	Houston Methodist Hospital	Houston Methodist Hospital	S. Wesley Long et al
EPI_ISL_790046	USA/TX-HMH-MCoV-11529/2020	2020-09-08	North America	USA	Houston Methodist Hospital	Houston Methodist Hospital	S. Wesley Long et al
EPI_ISL_790047	USA/TX-HMH-MCoV-11533/2020	2020-09-10	North America	USA	Houston Methodist Hospital	Houston Methodist Hospital	S. Wesley Long et al
EPI_ISL_790049	USA/TX-HMH-MCoV-11539/2020	2020-09-11	North America	USA	Houston Methodist Hospital	Houston Methodist Hospital	S. Wesley Long et al
EPI_ISL_790050	USA/TX-HMH-MCoV-11543/2020	2020-09-11	North America	USA	Houston Methodist Hospital	Houston Methodist Hospital	S. Wesley Long et al
EPI_ISL_790052	USA/TX-HMH-MCoV-11549/2020	2020-09-12	North America	USA	Houston Methodist Hospital	Houston Methodist Hospital	S. Wesley Long et al
EPI_ISL_789984	USA/TX-HMH-MCoV-11550/2020	2020-09-12	North America	USA	Houston Methodist Hospital	Houston Methodist Hospital	S. Wesley Long et al
EPI_ISL_789939	USA/TX-HMH-MCoV-11551/2020	2020-09-11	North America	USA	Houston Methodist Hospital	Houston Methodist Hospital	S. Wesley Long et al
EPI_ISL_790053	USA/TX-HMH-MCoV-11552/2020	2020-09-11	North America	USA	Houston Methodist Hospital	Houston Methodist Hospital	S. Wesley Long et al
EPI_ISL_789932	USA/TX-HMH-MCoV-11555/2020	2020-09-11	North America	USA	Houston Methodist Hospital	Houston Methodist Hospital	S. Wesley Long et al
EPI_ISL_790054	USA/TX-HMH-MCoV-11560/2020	2020-09-12	North America	USA	Houston Methodist Hospital	Houston Methodist Hospital	S. Wesley Long et al
EPI_ISL_790057	USA/TX-HMH-MCoV-11564/2020	2020-09-12	North America	USA	Houston Methodist Hospital	Houston Methodist Hospital	S. Wesley Long et al
EPI_ISL_790060	USA/TX-HMH-MCoV-11572/2020	2020-09-12	North America	USA	Houston Methodist Hospital	Houston Methodist Hospital	S. Wesley Long et al
EPI_ISL_790061	USA/TX-HMH-MCoV-11580/2020	2020-09-11	North America	USA	Houston Methodist Hospital	Houston Methodist Hospital	S. Wesley Long et al
EPI_ISL_790062	USA/TX-HMH-MCoV-11590/2020	2020-09-11	North America	USA	Houston Methodist Hospital	Houston Methodist Hospital	S. Wesley Long et al
EPI_ISL_790063	USA/TX-HMH-MCoV-11597/2020	2020-09-12	North America	USA	Houston Methodist Hospital	Houston Methodist Hospital	S. Wesley Long et al
EPI_ISL_790065	USA/TX-HMH-MCoV-11602/2020	2020-09-11	North America	USA	Houston Methodist Hospital	Houston Methodist Hospital	S. Wesley Long et al
EPI_ISL_790066	USA/TX-HMH-MCoV-11608/2020	2020-09-12	North America	USA	Houston Methodist Hospital	Houston Methodist Hospital	S. Wesley Long et al
EPI_ISL_790067	USA/TX-HMH-MCoV-11612/2020	2020-09-11	North America	USA	Houston Methodist Hospital	Houston Methodist Hospital	S. Wesley Long et al
EPI_ISL_790069	USA/TX-HMH-MCoV-11617/2020	2020-09-11	North America	USA	Houston Methodist Hospital	Houston Methodist Hospital	S. Wesley Long et al
EPI_ISL_789957	USA/TX-HMH-MCoV-11627/2020	2020-09-11	North America	USA	Houston Methodist Hospital	Houston Methodist Hospital	S. Wesley Long et al
EPI_ISL_790072	USA/TX-HMH-MCoV-11640/2020	2020-09-08	North America	USA	Houston Methodist Hospital	Houston Methodist Hospital	S. Wesley Long et al
EPI_ISL_790073	USA/TX-HMH-MCoV-11647/2020	2020-09-08	North America	USA	Houston Methodist Hospital	Houston Methodist Hospital	S. Wesley Long et al
EPI_ISL_790075	USA/TX-HMH-MCoV-11650/2020	2020-09-08	North America	USA	Houston Methodist Hospital	Houston Methodist Hospital	S. Wesley Long et al
EPI_ISL_789958	USA/TX-HMH-MCoV-11651/2020	2020-09-13	North America	USA	Houston Methodist Hospital	Houston Methodist Hospital	S. Wesley Long et al
EPI_ISL_790080	USA/TX-HMH-MCoV-11666/2020	2020-09-14	North America	USA	Houston Methodist Hospital	Houston Methodist Hospital	S. Wesley Long et al
EPI_ISL_790081	USA/TX-HMH-MCoV-11667/2020	2020-09-11	North America	USA	Houston Methodist Hospital	Houston Methodist Hospital	S. Wesley Long et al
EPI_ISL_790086	USA/TX-HMH-MCoV-11679/2020	2020-09-11	North America	USA	Houston Methodist Hospital	Houston Methodist Hospital	S. Wesley Long et al
EPI_ISL_789981	USA/TX-HMH-MCoV-11688/2020	2020-09-08	North America	USA	Houston Methodist Hospital	Houston Methodist Hospital	S. Wesley Long et al
EPI_ISL_789985	USA/TX-HMH-MCoV-11689/2020	2020-09-14	North America	USA	Houston Methodist Hospital	Houston Methodist Hospital	S. Wesley Long et al
EPI_ISL_790087	USA/TX-HMH-MCoV-11692/2020	2020-09-08	North America	USA	Houston Methodist Hospital	Houston Methodist Hospital	S. Wesley Long et al
EPI_ISL_790088	USA/TX-HMH-MCoV-11693/2020	2020-09-01	North America	USA	Houston Methodist Hospital	Houston Methodist Hospital	S. Wesley Long et al
EPI_ISL_790089	USA/TX-HMH-MCoV-11700/2020	2020-09-08	North America	USA	Houston Methodist Hospital	Houston Methodist Hospital	S. Wesley Long et al
EPI_ISL_789940	USA/TX-HMH-MCoV-11704/2020	2020-09-13	North America	USA	Houston Methodist Hospital	Houston Methodist Hospital	S. Wesley Long et al
EPI_ISL_790090	USA/TX-HMH-MCoV-11707/2020	2020-09-08	North America	USA	Houston Methodist Hospital	Houston Methodist Hospital	S. Wesley Long et al
EPI_ISL_789967	USA/TX-HMH-MCoV-11709/2020	2020-09-10	North America	USA	Houston Methodist Hospital	Houston Methodist Hospital	S. Wesley Long et al
EPI_ISL_790091	USA/TX-HMH-MCoV-11711/2020	2020-08-30	North America	USA	Houston Methodist Hospital	Houston Methodist Hospital	S. Wesley Long et al
EPI_ISL_790092	USA/TX-HMH-MCoV-11714/2020	2020-09-13	North America	USA	Houston Methodist Hospital	Houston Methodist Hospital	S. Wesley Long et al
EPI_ISL_790094	USA/TX-HMH-MCoV-11718/2020	2020-09-08	North America	USA	Houston Methodist Hospital	Houston Methodist Hospital	S. Wesley Long et al
EPI_ISL_790095	USA/TX-HMH-MCoV-11726/2020	2020-09-13	North America	USA	Houston Methodist Hospital	Houston Methodist Hospital	S. Wesley Long et al
EPI_ISL_790096	USA/TX-HMH-MCoV-11729/2020	2020-09-09	North America	USA	Houston Methodist Hospital	Houston Methodist Hospital	S. Wesley Long et al
EPI_ISL_789978	USA/TX-HMH-MCoV-11732/2020	2020-09-09	North America	USA	Houston Methodist Hospital	Houston Methodist Hospital	S. Wesley Long et al
EPI_ISL_790097	USA/TX-HMH-MCoV-11735/2020	2020-09-14	North America	USA	Houston Methodist Hospital	Houston Methodist Hospital	S. Wesley Long et al
EPI_ISL_790098	USA/TX-HMH-MCoV-11736/2020	2020-09-14	North America	USA	Houston Methodist Hospital	Houston Methodist Hospital	S. Wesley Long et al
EPI_ISL_790100	USA/TX-HMH-MCoV-11742/2020	2020-09-09	North America	USA	Houston Methodist Hospital	Houston Methodist Hospital	S. Wesley Long et al
EPI_ISL_790101	USA/TX-HMH-MCoV-11749/2020	2020-09-14	North America	USA	Houston Methodist Hospital	Houston Methodist Hospital	S. Wesley Long et al
EPI_ISL_789959	USA/TX-HMH-MCoV-11751/2020	2020-09-09	North America	USA	Houston Methodist Hospital	Houston Methodist Hospital	S. Wesley Long et al
EPI_ISL_790102	USA/TX-HMH-MCoV-11759/2020	2020-09-14	North America	USA	Houston Methodist Hospital	Houston Methodist Hospital	S. Wesley Long et al
EPI_ISL_790103	USA/TX-HMH-MCoV-11760/2020	2020-09-14	North America	USA	Houston Methodist Hospital	Houston Methodist Hospital	S. Wesley Long et al
EPI_ISL_790104	USA/TX-HMH-MCoV-11763/2020	2020-09-08	North America	USA	Houston Methodist Hospital	Houston Methodist Hospital	S. Wesley Long et al
EPI_ISL_790105	USA/TX-HMH-MCoV-11764/2020	2020-09-08	North America	USA	Houston Methodist Hospital	Houston Methodist Hospital	S. Wesley Long et al
EPI_ISL_790106	USA/TX-HMH-MCoV-11765/2020	2020-09-08	North America	USA	Houston Methodist Hospital	Houston Methodist Hospital	S. Wesley Long et al
EPI_ISL_790107	USA/TX-HMH-MCoV-11767/2020	2020-09-08	North America	USA	Houston Methodist Hospital	Houston Methodist Hospital	S. Wesley Long et al
EPI_ISL_790108	USA/TX-HMH-MCoV-11777/2020	2020-09-08	North America	USA	Houston Methodist Hospital	Houston Methodist Hospital	S. Wesley Long et al
EPI_ISL_790109	USA/TX-HMH-MCoV-11778/2020	2020-09-08	North America	USA	Houston Methodist Hospital	Houston Methodist Hospital	S. Wesley Long et al
EPI_ISL_790110	USA/TX-HMH-MCoV-11782/2020	2020-09-09	North America	USA	Houston Methodist Hospital	Houston Methodist Hospital	S. Wesley Long et al
EPI_ISL_789973	USA/TX-HMH-MCoV-11784/2020	2020-09-14	North America	USA	Houston Methodist Hospital	Houston Methodist Hospital	S. Wesley Long et al
EPI_ISL_790111	USA/TX-HMH-MCoV-11790/2020	2020-09-09	North America	USA	Houston Methodist Hospital	Houston Methodist Hospital	S. Wesley Long et al
EPI_ISL_789964	USA/TX-HMH-MCoV-11792/2020	2020-09-09	North America	USA	Houston Methodist Hospital	Houston Methodist Hospital	S. Wesley Long et al
EPI_ISL_790112	USA/TX-HMH-MCoV-11797/2020	2020-09-14	North America	USA	Houston Methodist Hospital	Houston Methodist Hospital	S. Wesley Long et al
EPI_ISL_790113	USA/TX-HMH-MCoV-11808/2020	2020-09-14	North America	USA	Houston Methodist Hospital	Houston Methodist Hospital	S. Wesley Long et al
EPI_ISL_790114	USA/TX-HMH-MCoV-11812/2020	2020-09-09	North America	USA	Houston Methodist Hospital	Houston Methodist Hospital	S. Wesley Long et al
EPI_ISL_1202064	USA/TX-HMH-MCoV-11819/2020	2020-09-14	North America	USA	Houston Methodist Hospital	Houston Methodist Hospital	S. Wesley Long et al
EPI_ISL_790115	USA/TX-HMH-MCoV-11820/2020	2020-09-14	North America	USA	Houston Methodist Hospital	Houston Methodist Hospital	S. Wesley Long et al
EPI_ISL_790116	USA/TX-HMH-MCoV-11822/2020	2020-09-14	North America	USA	Houston Methodist Hospital	Houston Methodist Hospital	S. Wesley Long et al
EPI_ISL_790117	USA/TX-HMH-MCoV-11823/2020	2020-09-14	North America	USA	Houston Methodist Hospital	Houston Methodist Hospital	S. Wesley Long et al
EPI_ISL_1202065	USA/TX-HMH-MCoV-11829/2020	2020-09-17	North America	USA	Houston Methodist Hospital	Houston Methodist Hospital	S. Wesley Long et al
EPI_ISL_790118	USA/TX-HMH-MCoV-11831/2020	2020-09-17	North America	USA	Houston Methodist Hospital	Houston Methodist Hospital	S. Wesley Long et al
EPI_ISL_790119	USA/TX-HMH-MCoV-11838/2020	2020-09-16	North America	USA	Houston Methodist Hospital	Houston Methodist Hospital	S. Wesley Long et al
EPI_ISL_1202066	USA/TX-HMH-MCoV-11843/2020	2020-09-16	North America	USA	Houston Methodist Hospital	Houston Methodist Hospital	S. Wesley Long et al
EPI_ISL_790120	USA/TX-HMH-MCoV-11846/2020	2020-09-17	North America	USA	Houston Methodist Hospital	Houston Methodist Hospital	S. Wesley Long et al
EPI_ISL_1202067	USA/TX-HMH-MCoV-11848/2020	2020-09-14	North America	USA	Houston Methodist Hospital	Houston Methodist Hospital	S. Wesley Long et al
EPI_ISL_789948	USA/TX-HMH-MCoV-11853/2020	2020-09-16	North America	USA	Houston Methodist Hospital	Houston Methodist Hospital	S. Wesley Long et al
EPI_ISL_790121	USA/TX-HMH-MCoV-11855/2020	2020-09-16	North America	USA	Houston Methodist Hospital	Houston Methodist Hospital	S. Wesley Long et al
EPI_ISL_789989	USA/TX-HMH-MCoV-11863/2020	2020-09-16	North America	USA	Houston Methodist Hospital	Houston Methodist Hospital	S. Wesley Long et al
EPI_ISL_790123	USA/TX-HMH-MCoV-11865/2020	2020-09-16	North America	USA	Houston Methodist Hospital	Houston Methodist Hospital	S. Wesley Long et al
EPI_ISL_790124	USA/TX-HMH-MCoV-11870/2020	2020-09-17	North America	USA	Houston Methodist Hospital	Houston Methodist Hospital	S. Wesley Long et al
EPI_ISL_790125	USA/TX-HMH-MCoV-11872/2020	2020-09-14	North America	USA	Houston Methodist Hospital	Houston Methodist Hospital	S. Wesley Long et al
EPI_ISL_790126	USA/TX-HMH-MCoV-11875/2020	2020-09-16	North America	USA	Houston Methodist Hospital	Houston Methodist Hospital	S. Wesley Long et al
EPI_ISL_790127	USA/TX-HMH-MCoV-11881/2020	2020-09-16	North America	USA	Houston Methodist Hospital	Houston Methodist Hospital	S. Wesley Long et al
EPI_ISL_790128	USA/TX-HMH-MCoV-11886/2020	2020-09-16	North America	USA	Houston Methodist Hospital	Houston Methodist Hospital	S. Wesley Long et al
EPI_ISL_789971	USA/TX-HMH-MCoV-11888/2020	2020-09-16	North America	USA	Houston Methodist Hospital	Houston Methodist Hospital	S. Wesley Long et al
EPI_ISL_790129	USA/TX-HMH-MCoV-11889/2020	2020-09-16	North America	USA	Houston Methodist Hospital	Houston Methodist Hospital	S. Wesley Long et al
EPI_ISL_790130	USA/TX-HMH-MCoV-11896/2020	2020-09-14	North America	USA	Houston Methodist Hospital	Houston Methodist Hospital	S. Wesley Long et al
EPI_ISL_789986	USA/TX-HMH-MCoV-11899/2020	2020-09-16	North America	USA	Houston Methodist Hospital	Houston Methodist Hospital	S. Wesley Long et al
EPI_ISL_790131	USA/TX-HMH-MCoV-11904/2020	2020-09-16	North America	USA	Houston Methodist Hospital	Houston Methodist Hospital	S. Wesley Long et al
EPI_ISL_1202069	USA/TX-HMH-MCoV-11906/2020	2020-09-17	North America	USA	Houston Methodist Hospital	Houston Methodist Hospital	S. Wesley Long et al
EPI_ISL_1202070	USA/TX-HMH-MCoV-11908/2020	2020-09-14	North America	USA	Houston Methodist Hospital	Houston Methodist Hospital	S. Wesley Long et al
EPI_ISL_790133	USA/TX-HMH-MCoV-11919/2020	2020-09-09	North America	USA	Houston Methodist Hospital	Houston Methodist Hospital	S. Wesley Long et al
EPI_ISL_790134	USA/TX-HMH-MCoV-11923/2020	2020-09-15	North America	USA	Houston Methodist Hospital	Houston Methodist Hospital	S. Wesley Long et al
EPI_ISL_790135	USA/TX-HMH-MCoV-11926/2020	2020-09-18	North America	USA	Houston Methodist Hospital	Houston Methodist Hospital	S. Wesley Long et al
EPI_ISL_790136	USA/TX-HMH-MCoV-11929/2020	2020-09-18	North America	USA	Houston Methodist Hospital	Houston Methodist Hospital	S. Wesley Long et al
EPI_ISL_790137	USA/TX-HMH-MCoV-11931/2020	2020-09-10	North America	USA	Houston Methodist Hospital	Houston Methodist Hospital	S. Wesley Long et al
EPI_ISL_790138	USA/TX-HMH-MCoV-11933/2020	2020-09-15	North America	USA	Houston Methodist Hospital	Houston Methodist Hospital	S. Wesley Long et al
EPI_ISL_790139	USA/TX-HMH-MCoV-11937/2020	2020-09-15	North America	USA	Houston Methodist Hospital	Houston Methodist Hospital	S. Wesley Long et al
EPI_ISL_790141	USA/TX-HMH-MCoV-11942/2020	2020-09-17	North America	USA	Houston Methodist Hospital	Houston Methodist Hospital	S. Wesley Long et al
EPI_ISL_790142	USA/TX-HMH-MCoV-11944/2020	2020-09-10	North America	USA	Houston Methodist Hospital	Houston Methodist Hospital	S. Wesley Long et al
EPI_ISL_790143	USA/TX-HMH-MCoV-11945/2020	2020-09-15	North America	USA	Houston Methodist Hospital	Houston Methodist Hospital	S. Wesley Long et al
EPI_ISL_789974	USA/TX-HMH-MCoV-11947/2020	2020-09-15	North America	USA	Houston Methodist Hospital	Houston Methodist Hospital	S. Wesley Long et al
EPI_ISL_1202073	USA/TX-HMH-MCoV-11948/2020	2020-09-15	North America	USA	Houston Methodist Hospital	Houston Methodist Hospital	S. Wesley Long et al
EPI_ISL_790144	USA/TX-HMH-MCoV-11950/2020	2020-09-17	North America	USA	Houston Methodist Hospital	Houston Methodist Hospital	S. Wesley Long et al
EPI_ISL_790145	USA/TX-HMH-MCoV-11951/2020	2020-09-17	North America	USA	Houston Methodist Hospital	Houston Methodist Hospital	S. Wesley Long et al
EPI_ISL_790146	USA/TX-HMH-MCoV-11958/2020	2020-09-15	North America	USA	Houston Methodist Hospital	Houston Methodist Hospital	S. Wesley Long et al
EPI_ISL_790148	USA/TX-HMH-MCoV-11962/2020	2020-09-17	North America	USA	Houston Methodist Hospital	Houston Methodist Hospital	S. Wesley Long et al
EPI_ISL_790149	USA/TX-HMH-MCoV-11964/2020	2020-09-18	North America	USA	Houston Methodist Hospital	Houston Methodist Hospital	S. Wesley Long et al
EPI_ISL_790150	USA/TX-HMH-MCoV-11968/2020	2020-09-10	North America	USA	Houston Methodist Hospital	Houston Methodist Hospital	S. Wesley Long et al
EPI_ISL_790151	USA/TX-HMH-MCoV-11969/2020	2020-09-15	North America	USA	Houston Methodist Hospital	Houston Methodist Hospital	S. Wesley Long et al
EPI_ISL_1202074	USA/TX-HMH-MCoV-11972/2020	2020-09-15	North America	USA	Houston Methodist Hospital	Houston Methodist Hospital	S. Wesley Long et al
EPI_ISL_789968	USA/TX-HMH-MCoV-11973/2020	2020-09-18	North America	USA	Houston Methodist Hospital	Houston Methodist Hospital	S. Wesley Long et al
EPI_ISL_790152	USA/TX-HMH-MCoV-11974/2020	2020-09-18	North America	USA	Houston Methodist Hospital	Houston Methodist Hospital	S. Wesley Long et al
EPI_ISL_790153	USA/TX-HMH-MCoV-11977/2020	2020-09-18	North America	USA	Houston Methodist Hospital	Houston Methodist Hospital	S. Wesley Long et al
EPI_ISL_1202075	USA/TX-HMH-MCoV-11978/2020	2020-09-17	North America	USA	Houston Methodist Hospital	Houston Methodist Hospital	S. Wesley Long et al
EPI_ISL_790154	USA/TX-HMH-MCoV-11981/2020	2020-09-15	North America	USA	Houston Methodist Hospital	Houston Methodist Hospital	S. Wesley Long et al
EPI_ISL_790156	USA/TX-HMH-MCoV-11985/2020	2020-09-17	North America	USA	Houston Methodist Hospital	Houston Methodist Hospital	S. Wesley Long et al
EPI_ISL_790157	USA/TX-HMH-MCoV-11986/2020	2020-09-17	North America	USA	Houston Methodist Hospital	Houston Methodist Hospital	S. Wesley Long et al
EPI_ISL_790158	USA/TX-HMH-MCoV-11989/2020	2020-09-18	North America	USA	Houston Methodist Hospital	Houston Methodist Hospital	S. Wesley Long et al
EPI_ISL_790159	USA/TX-HMH-MCoV-11990/2020	2020-09-17	North America	USA	Houston Methodist Hospital	Houston Methodist Hospital	S. Wesley Long et al
EPI_ISL_790160	USA/TX-HMH-MCoV-11991/2020	2020-09-10	North America	USA	Houston Methodist Hospital	Houston Methodist Hospital	S. Wesley Long et al
EPI_ISL_790161	USA/TX-HMH-MCoV-11992/2020	2020-09-10	North America	USA	Houston Methodist Hospital	Houston Methodist Hospital	S. Wesley Long et al
EPI_ISL_790162	USA/TX-HMH-MCoV-11994/2020	2020-09-15	North America	USA	Houston Methodist Hospital	Houston Methodist Hospital	S. Wesley Long et al
EPI_ISL_789982	USA/TX-HMH-MCoV-11997/2020	2020-09-18	North America	USA	Houston Methodist Hospital	Houston Methodist Hospital	S. Wesley Long et al
EPI_ISL_790164	USA/TX-HMH-MCoV-12005/2020	2020-09-15	North America	USA	Houston Methodist Hospital	Houston Methodist Hospital	S. Wesley Long et al
EPI_ISL_790165	USA/TX-HMH-MCoV-12007/2020	2020-09-15	North America	USA	Houston Methodist Hospital	Houston Methodist Hospital	S. Wesley Long et al
EPI_ISL_789992	USA/TX-HMH-MCoV-12008/2020	2020-09-18	North America	USA	Houston Methodist Hospital	Houston Methodist Hospital	S. Wesley Long et al
EPI_ISL_790166	USA/TX-HMH-MCoV-12010/2020	2020-09-16	North America	USA	Houston Methodist Hospital	Houston Methodist Hospital	S. Wesley Long et al
EPI_ISL_790167	USA/TX-HMH-MCoV-12013/2020	2020-09-20	North America	USA	Houston Methodist Hospital	Houston Methodist Hospital	S. Wesley Long et al
EPI_ISL_790168	USA/TX-HMH-MCoV-12016/2020	2020-09-17	North America	USA	Houston Methodist Hospital	Houston Methodist Hospital	S. Wesley Long et al
EPI_ISL_789949	USA/TX-HMH-MCoV-12021/2020	2020-09-19	North America	USA	Houston Methodist Hospital	Houston Methodist Hospital	S. Wesley Long et al
EPI_ISL_790169	USA/TX-HMH-MCoV-12022/2020	2020-09-20	North America	USA	Houston Methodist Hospital	Houston Methodist Hospital	S. Wesley Long et al
EPI_ISL_790170	USA/TX-HMH-MCoV-12025/2020	2020-09-22	North America	USA	Houston Methodist Hospital	Houston Methodist Hospital	S. Wesley Long et al
EPI_ISL_789945	USA/TX-HMH-MCoV-12026/2020	2020-09-22	North America	USA	Houston Methodist Hospital	Houston Methodist Hospital	S. Wesley Long et al
EPI_ISL_790171	USA/TX-HMH-MCoV-12028/2020	2020-09-17	North America	USA	Houston Methodist Hospital	Houston Methodist Hospital	S. Wesley Long et al
EPI_ISL_790172	USA/TX-HMH-MCoV-12029/2020	2020-09-18	North America	USA	Houston Methodist Hospital	Houston Methodist Hospital	S. Wesley Long et al
EPI_ISL_790173	USA/TX-HMH-MCoV-12030/2020	2020-09-18	North America	USA	Houston Methodist Hospital	Houston Methodist Hospital	S. Wesley Long et al
EPI_ISL_790174	USA/TX-HMH-MCoV-12031/2020	2020-09-18	North America	USA	Houston Methodist Hospital	Houston Methodist Hospital	S. Wesley Long et al
EPI_ISL_790176	USA/TX-HMH-MCoV-12033/2020	2020-09-19	North America	USA	Houston Methodist Hospital	Houston Methodist Hospital	S. Wesley Long et al
EPI_ISL_1202076	USA/TX-HMH-MCoV-12035/2020	2020-09-18	North America	USA	Houston Methodist Hospital	Houston Methodist Hospital	S. Wesley Long et al
EPI_ISL_790177	USA/TX-HMH-MCoV-12036/2020	2020-09-18	North America	USA	Houston Methodist Hospital	Houston Methodist Hospital	S. Wesley Long et al
EPI_ISL_790178	USA/TX-HMH-MCoV-12037/2020	2020-09-22	North America	USA	Houston Methodist Hospital	Houston Methodist Hospital	S. Wesley Long et al
EPI_ISL_790179	USA/TX-HMH-MCoV-12038/2020	2020-09-22	North America	USA	Houston Methodist Hospital	Houston Methodist Hospital	S. Wesley Long et al
EPI_ISL_1202077	USA/TX-HMH-MCoV-12039/2020	2020-09-17	North America	USA	Houston Methodist Hospital	Houston Methodist Hospital	S. Wesley Long et al
EPI_ISL_790180	USA/TX-HMH-MCoV-12041/2020	2020-09-18	North America	USA	Houston Methodist Hospital	Houston Methodist Hospital	S. Wesley Long et al
EPI_ISL_1202078	USA/TX-HMH-MCoV-12043/2020	2020-09-18	North America	USA	Houston Methodist Hospital	Houston Methodist Hospital	S. Wesley Long et al
EPI_ISL_790182	USA/TX-HMH-MCoV-12050/2020	2020-09-22	North America	USA	Houston Methodist Hospital	Houston Methodist Hospital	S. Wesley Long et al
EPI_ISL_790183	USA/TX-HMH-MCoV-12053/2020	2020-09-18	North America	USA	Houston Methodist Hospital	Houston Methodist Hospital	S. Wesley Long et al
EPI_ISL_790184	USA/TX-HMH-MCoV-12058/2020	2020-09-20	North America	USA	Houston Methodist Hospital	Houston Methodist Hospital	S. Wesley Long et al
EPI_ISL_790185	USA/TX-HMH-MCoV-12060/2020	2020-09-20	North America	USA	Houston Methodist Hospital	Houston Methodist Hospital	S. Wesley Long et al
EPI_ISL_790186	USA/TX-HMH-MCoV-12061/2020	2020-09-22	North America	USA	Houston Methodist Hospital	Houston Methodist Hospital	S. Wesley Long et al
EPI_ISL_1202080	USA/TX-HMH-MCoV-12063/2020	2020-09-18	North America	USA	Houston Methodist Hospital	Houston Methodist Hospital	S. Wesley Long et al
EPI_ISL_790187	USA/TX-HMH-MCoV-12064/2020	2020-09-17	North America	USA	Houston Methodist Hospital	Houston Methodist Hospital	S. Wesley Long et al
EPI_ISL_790188	USA/TX-HMH-MCoV-12066/2020	2020-09-18	North America	USA	Houston Methodist Hospital	Houston Methodist Hospital	S. Wesley Long et al
EPI_ISL_790189	USA/TX-HMH-MCoV-12067/2020	2020-09-19	North America	USA	Houston Methodist Hospital	Houston Methodist Hospital	S. Wesley Long et al
EPI_ISL_1202081	USA/TX-HMH-MCoV-12068/2020	2020-09-19	North America	USA	Houston Methodist Hospital	Houston Methodist Hospital	S. Wesley Long et al
EPI_ISL_789950	USA/TX-HMH-MCoV-12069/2020	2020-09-20	North America	USA	Houston Methodist Hospital	Houston Methodist Hospital	S. Wesley Long et al
EPI_ISL_790190	USA/TX-HMH-MCoV-12070/2020	2020-09-20	North America	USA	Houston Methodist Hospital	Houston Methodist Hospital	S. Wesley Long et al
EPI_ISL_790191	USA/TX-HMH-MCoV-12073/2020	2020-09-22	North America	USA	Houston Methodist Hospital	Houston Methodist Hospital	S. Wesley Long et al
EPI_ISL_790192	USA/TX-HMH-MCoV-12074/2020	2020-09-22	North America	USA	Houston Methodist Hospital	Houston Methodist Hospital	S. Wesley Long et al
EPI_ISL_790193	USA/TX-HMH-MCoV-12078/2020	2020-09-18	North America	USA	Houston Methodist Hospital	Houston Methodist Hospital	S. Wesley Long et al
EPI_ISL_790194	USA/TX-HMH-MCoV-12080/2020	2020-09-19	North America	USA	Houston Methodist Hospital	Houston Methodist Hospital	S. Wesley Long et al
EPI_ISL_790195	USA/TX-HMH-MCoV-12087/2020	2020-09-17	North America	USA	Houston Methodist Hospital	Houston Methodist Hospital	S. Wesley Long et al
EPI_ISL_790196	USA/TX-HMH-MCoV-12089/2020	2020-09-18	North America	USA	Houston Methodist Hospital	Houston Methodist Hospital	S. Wesley Long et al
EPI_ISL_790197	USA/TX-HMH-MCoV-12090/2020	2020-09-18	North America	USA	Houston Methodist Hospital	Houston Methodist Hospital	S. Wesley Long et al
EPI_ISL_790198	USA/TX-HMH-MCoV-12092/2020	2020-09-19	North America	USA	Houston Methodist Hospital	Houston Methodist Hospital	S. Wesley Long et al
EPI_ISL_789951	USA/TX-HMH-MCoV-12093/2020	2020-09-20	North America	USA	Houston Methodist Hospital	Houston Methodist Hospital	S. Wesley Long et al
EPI_ISL_790199	USA/TX-HMH-MCoV-12097/2020	2020-09-22	North America	USA	Houston Methodist Hospital	Houston Methodist Hospital	S. Wesley Long et al
EPI_ISL_790200	USA/TX-HMH-MCoV-12099/2020	2020-09-17	North America	USA	Houston Methodist Hospital	Houston Methodist Hospital	S. Wesley Long et al
EPI_ISL_790201	USA/TX-HMH-MCoV-12100/2020	2020-09-17	North America	USA	Houston Methodist Hospital	Houston Methodist Hospital	S. Wesley Long et al
EPI_ISL_790202	USA/TX-HMH-MCoV-12101/2020	2020-09-18	North America	USA	Houston Methodist Hospital	Houston Methodist Hospital	S. Wesley Long et al
EPI_ISL_790203	USA/TX-HMH-MCoV-12104/2020	2020-09-19	North America	USA	Houston Methodist Hospital	Houston Methodist Hospital	S. Wesley Long et al
EPI_ISL_790204	USA/TX-HMH-MCoV-12105/2020	2020-09-20	North America	USA	Houston Methodist Hospital	Houston Methodist Hospital	S. Wesley Long et al
EPI_ISL_790205	USA/TX-HMH-MCoV-12112/2020	2020-09-18	North America	USA	Houston Methodist Hospital	Houston Methodist Hospital	S. Wesley Long et al
EPI_ISL_789952	USA/TX-HMH-MCoV-12117/2020	2020-09-21	North America	USA	Houston Methodist Hospital	Houston Methodist Hospital	S. Wesley Long et al
EPI_ISL_790206	USA/TX-HMH-MCoV-12118/2020	2020-09-21	North America	USA	Houston Methodist Hospital	Houston Methodist Hospital	S. Wesley Long et al
EPI_ISL_790207	USA/TX-HMH-MCoV-12119/2020	2020-09-20	North America	USA	Houston Methodist Hospital	Houston Methodist Hospital	S. Wesley Long et al
EPI_ISL_790208	USA/TX-HMH-MCoV-12121/2020	2020-09-25	North America	USA	Houston Methodist Hospital	Houston Methodist Hospital	S. Wesley Long et al
EPI_ISL_790209	USA/TX-HMH-MCoV-12125/2020	2020-09-20	North America	USA	Houston Methodist Hospital	Houston Methodist Hospital	S. Wesley Long et al
EPI_ISL_790210	USA/TX-HMH-MCoV-12127/2020	2020-09-20	North America	USA	Houston Methodist Hospital	Houston Methodist Hospital	S. Wesley Long et al
EPI_ISL_790211	USA/TX-HMH-MCoV-12128/2020	2020-09-21	North America	USA	Houston Methodist Hospital	Houston Methodist Hospital	S. Wesley Long et al
EPI_ISL_790212	USA/TX-HMH-MCoV-12129/2020	2020-09-21	North America	USA	Houston Methodist Hospital	Houston Methodist Hospital	S. Wesley Long et al
EPI_ISL_790213	USA/TX-HMH-MCoV-12130/2020	2020-09-21	North America	USA	Houston Methodist Hospital	Houston Methodist Hospital	S. Wesley Long et al
EPI_ISL_1202083	USA/TX-HMH-MCoV-12131/2020	2020-09-22	North America	USA	Houston Methodist Hospital	Houston Methodist Hospital	S. Wesley Long et al
EPI_ISL_790214	USA/TX-HMH-MCoV-12133/2020	2020-09-22	North America	USA	Houston Methodist Hospital	Houston Methodist Hospital	S. Wesley Long et al
EPI_ISL_790215	USA/TX-HMH-MCoV-12134/2020	2020-09-22	North America	USA	Houston Methodist Hospital	Houston Methodist Hospital	S. Wesley Long et al
EPI_ISL_790216	USA/TX-HMH-MCoV-12137/2020	2020-09-21	North America	USA	Houston Methodist Hospital	Houston Methodist Hospital	S. Wesley Long et al
EPI_ISL_790218	USA/TX-HMH-MCoV-12139/2020	2020-09-21	North America	USA	Houston Methodist Hospital	Houston Methodist Hospital	S. Wesley Long et al
EPI_ISL_790219	USA/TX-HMH-MCoV-12140/2020	2020-09-21	North America	USA	Houston Methodist Hospital	Houston Methodist Hospital	S. Wesley Long et al
EPI_ISL_789975	USA/TX-HMH-MCoV-12143/2020	2020-09-22	North America	USA	Houston Methodist Hospital	Houston Methodist Hospital	S. Wesley Long et al
EPI_ISL_790221	USA/TX-HMH-MCoV-12147/2020	2020-09-21	North America	USA	Houston Methodist Hospital	Houston Methodist Hospital	S. Wesley Long et al
EPI_ISL_790222	USA/TX-HMH-MCoV-12148/2020	2020-09-25	North America	USA	Houston Methodist Hospital	Houston Methodist Hospital	S. Wesley Long et al
EPI_ISL_790223	USA/TX-HMH-MCoV-12149/2020	2020-09-21	North America	USA	Houston Methodist Hospital	Houston Methodist Hospital	S. Wesley Long et al
EPI_ISL_790227	USA/TX-HMH-MCoV-12154/2020	2020-09-20	North America	USA	Houston Methodist Hospital	Houston Methodist Hospital	S. Wesley Long et al
EPI_ISL_1202085	USA/TX-HMH-MCoV-12155/2020	2020-09-22	North America	USA	Houston Methodist Hospital	Houston Methodist Hospital	S. Wesley Long et al
EPI_ISL_790228	USA/TX-HMH-MCoV-12159/2020	2020-09-21	North America	USA	Houston Methodist Hospital	Houston Methodist Hospital	S. Wesley Long et al
EPI_ISL_790229	USA/TX-HMH-MCoV-12160/2020	2020-09-25	North America	USA	Houston Methodist Hospital	Houston Methodist Hospital	S. Wesley Long et al
EPI_ISL_789953	USA/TX-HMH-MCoV-12165/2020	2020-09-21	North America	USA	Houston Methodist Hospital	Houston Methodist Hospital	S. Wesley Long et al
EPI_ISL_790230	USA/TX-HMH-MCoV-12166/2020	2020-09-20	North America	USA	Houston Methodist Hospital	Houston Methodist Hospital	S. Wesley Long et al
EPI_ISL_790231	USA/TX-HMH-MCoV-12167/2020	2020-09-25	North America	USA	Houston Methodist Hospital	Houston Methodist Hospital	S. Wesley Long et al
EPI_ISL_789976	USA/TX-HMH-MCoV-12168/2020	2020-09-19	North America	USA	Houston Methodist Hospital	Houston Methodist Hospital	S. Wesley Long et al
EPI_ISL_790232	USA/TX-HMH-MCoV-12171/2020	2020-09-21	North America	USA	Houston Methodist Hospital	Houston Methodist Hospital	S. Wesley Long et al
EPI_ISL_790233	USA/TX-HMH-MCoV-12172/2020	2020-09-21	North America	USA	Houston Methodist Hospital	Houston Methodist Hospital	S. Wesley Long et al
EPI_ISL_790234	USA/TX-HMH-MCoV-12175/2020	2020-09-21	North America	USA	Houston Methodist Hospital	Houston Methodist Hospital	S. Wesley Long et al
EPI_ISL_790235	USA/TX-HMH-MCoV-12176/2020	2020-09-21	North America	USA	Houston Methodist Hospital	Houston Methodist Hospital	S. Wesley Long et al
EPI_ISL_1202088	USA/TX-HMH-MCoV-12179/2020	2020-09-22	North America	USA	Houston Methodist Hospital	Houston Methodist Hospital	S. Wesley Long et al
EPI_ISL_790236	USA/TX-HMH-MCoV-12182/2020	2020-09-23	North America	USA	Houston Methodist Hospital	Houston Methodist Hospital	S. Wesley Long et al
EPI_ISL_790237	USA/TX-HMH-MCoV-12183/2020	2020-09-21	North America	USA	Houston Methodist Hospital	Houston Methodist Hospital	S. Wesley Long et al
EPI_ISL_789972	USA/TX-HMH-MCoV-12187/2020	2020-09-21	North America	USA	Houston Methodist Hospital	Houston Methodist Hospital	S. Wesley Long et al
EPI_ISL_789955	USA/TX-HMH-MCoV-12189/2020	2020-09-21	North America	USA	Houston Methodist Hospital	Houston Methodist Hospital	S. Wesley Long et al
EPI_ISL_790238	USA/TX-HMH-MCoV-12190/2020	2020-09-21	North America	USA	Houston Methodist Hospital	Houston Methodist Hospital	S. Wesley Long et al
EPI_ISL_1202090	USA/TX-HMH-MCoV-12192/2020	2020-09-22	North America	USA	Houston Methodist Hospital	Houston Methodist Hospital	S. Wesley Long et al
EPI_ISL_790239	USA/TX-HMH-MCoV-12193/2020	2020-09-22	North America	USA	Houston Methodist Hospital	Houston Methodist Hospital	S. Wesley Long et al
EPI_ISL_790240	USA/TX-HMH-MCoV-12194/2020	2020-09-22	North America	USA	Houston Methodist Hospital	Houston Methodist Hospital	S. Wesley Long et al
EPI_ISL_790241	USA/TX-HMH-MCoV-12195/2020	2020-09-21	North America	USA	Houston Methodist Hospital	Houston Methodist Hospital	S. Wesley Long et al
EPI_ISL_790242	USA/TX-HMH-MCoV-12196/2020	2020-09-21	North America	USA	Houston Methodist Hospital	Houston Methodist Hospital	S. Wesley Long et al
EPI_ISL_790243	USA/TX-HMH-MCoV-12199/2020	2020-09-21	North America	USA	Houston Methodist Hospital	Houston Methodist Hospital	S. Wesley Long et al
EPI_ISL_790244	USA/TX-HMH-MCoV-12201/2020	2020-09-21	North America	USA	Houston Methodist Hospital	Houston Methodist Hospital	S. Wesley Long et al
EPI_ISL_1202091	USA/TX-HMH-MCoV-12203/2020	2020-09-25	North America	USA	Houston Methodist Hospital	Houston Methodist Hospital	S. Wesley Long et al
EPI_ISL_790245	USA/TX-HMH-MCoV-12205/2020	2020-09-22	North America	USA	Houston Methodist Hospital	Houston Methodist Hospital	S. Wesley Long et al
EPI_ISL_790246	USA/TX-HMH-MCoV-12206/2020	2020-09-22	North America	USA	Houston Methodist Hospital	Houston Methodist Hospital	S. Wesley Long et al
EPI_ISL_790247	USA/TX-HMH-MCoV-12207/2020	2020-09-15	North America	USA	Houston Methodist Hospital	Houston Methodist Hospital	S. Wesley Long et al
EPI_ISL_790248	USA/TX-HMH-MCoV-12208/2020	2020-09-23	North America	USA	Houston Methodist Hospital	Houston Methodist Hospital	S. Wesley Long et al
EPI_ISL_790249	USA/TX-HMH-MCoV-12209/2020	2020-09-23	North America	USA	Houston Methodist Hospital	Houston Methodist Hospital	S. Wesley Long et al
EPI_ISL_790250	USA/TX-HMH-MCoV-12210/2020	2020-09-23	North America	USA	Houston Methodist Hospital	Houston Methodist Hospital	S. Wesley Long et al
EPI_ISL_790251	USA/TX-HMH-MCoV-12211/2020	2020-09-23	North America	USA	Houston Methodist Hospital	Houston Methodist Hospital	S. Wesley Long et al
EPI_ISL_1202092	USA/TX-HMH-MCoV-12212/2020	2020-09-24	North America	USA	Houston Methodist Hospital	Houston Methodist Hospital	S. Wesley Long et al
EPI_ISL_790252	USA/TX-HMH-MCoV-12219/2020	2020-09-15	North America	USA	Houston Methodist Hospital	Houston Methodist Hospital	S. Wesley Long et al
EPI_ISL_790253	USA/TX-HMH-MCoV-12220/2020	2020-09-23	North America	USA	Houston Methodist Hospital	Houston Methodist Hospital	S. Wesley Long et al
EPI_ISL_790254	USA/TX-HMH-MCoV-12223/2020	2020-09-23	North America	USA	Houston Methodist Hospital	Houston Methodist Hospital	S. Wesley Long et al
EPI_ISL_790255	USA/TX-HMH-MCoV-12224/2020	2020-09-23	North America	USA	Houston Methodist Hospital	Houston Methodist Hospital	S. Wesley Long et al
EPI_ISL_790256	USA/TX-HMH-MCoV-12225/2020	2020-09-24	North America	USA	Houston Methodist Hospital	Houston Methodist Hospital	S. Wesley Long et al
EPI_ISL_790258	USA/TX-HMH-MCoV-12234/2020	2020-09-23	North America	USA	Houston Methodist Hospital	Houston Methodist Hospital	S. Wesley Long et al
EPI_ISL_790259	USA/TX-HMH-MCoV-12235/2020	2020-09-23	North America	USA	Houston Methodist Hospital	Houston Methodist Hospital	S. Wesley Long et al
EPI_ISL_790260	USA/TX-HMH-MCoV-12238/2020	2020-09-24	North America	USA	Houston Methodist Hospital	Houston Methodist Hospital	S. Wesley Long et al
EPI_ISL_790261	USA/TX-HMH-MCoV-12240/2020	2020-09-24	North America	USA	Houston Methodist Hospital	Houston Methodist Hospital	S. Wesley Long et al
EPI_ISL_790262	USA/TX-HMH-MCoV-12241/2020	2020-09-24	North America	USA	Houston Methodist Hospital	Houston Methodist Hospital	S. Wesley Long et al
EPI_ISL_790263	USA/TX-HMH-MCoV-12243/2020	2020-09-15	North America	USA	Houston Methodist Hospital	Houston Methodist Hospital	S. Wesley Long et al
EPI_ISL_790264	USA/TX-HMH-MCoV-12245/2020	2020-09-23	North America	USA	Houston Methodist Hospital	Houston Methodist Hospital	S. Wesley Long et al
EPI_ISL_790265	USA/TX-HMH-MCoV-12246/2020	2020-09-23	North America	USA	Houston Methodist Hospital	Houston Methodist Hospital	S. Wesley Long et al
EPI_ISL_790266	USA/TX-HMH-MCoV-12247/2020	2020-09-23	North America	USA	Houston Methodist Hospital	Houston Methodist Hospital	S. Wesley Long et al
EPI_ISL_790267	USA/TX-HMH-MCoV-12248/2020	2020-09-23	North America	USA	Houston Methodist Hospital	Houston Methodist Hospital	S. Wesley Long et al
EPI_ISL_790268	USA/TX-HMH-MCoV-12249/2020	2020-09-25	North America	USA	Houston Methodist Hospital	Houston Methodist Hospital	S. Wesley Long et al
EPI_ISL_790269	USA/TX-HMH-MCoV-12250/2020	2020-09-24	North America	USA	Houston Methodist Hospital	Houston Methodist Hospital	S. Wesley Long et al
EPI_ISL_790270	USA/TX-HMH-MCoV-12254/2020	2020-09-23	North America	USA	Houston Methodist Hospital	Houston Methodist Hospital	S. Wesley Long et al
EPI_ISL_789960	USA/TX-HMH-MCoV-12255/2020	2020-09-15	North America	USA	Houston Methodist Hospital	Houston Methodist Hospital	S. Wesley Long et al
EPI_ISL_790271	USA/TX-HMH-MCoV-12258/2020	2020-09-23	North America	USA	Houston Methodist Hospital	Houston Methodist Hospital	S. Wesley Long et al
EPI_ISL_790272	USA/TX-HMH-MCoV-12259/2020	2020-09-23	North America	USA	Houston Methodist Hospital	Houston Methodist Hospital	S. Wesley Long et al
EPI_ISL_1202093	USA/TX-HMH-MCoV-12261/2020	2020-09-24	North America	USA	Houston Methodist Hospital	Houston Methodist Hospital	S. Wesley Long et al
EPI_ISL_1202094	USA/TX-HMH-MCoV-12262/2020	2020-09-24	North America	USA	Houston Methodist Hospital	Houston Methodist Hospital	S. Wesley Long et al
EPI_ISL_790273	USA/TX-HMH-MCoV-12263/2020	2020-09-24	North America	USA	Houston Methodist Hospital	Houston Methodist Hospital	S. Wesley Long et al
EPI_ISL_790274	USA/TX-HMH-MCoV-12264/2020	2020-09-24	North America	USA	Houston Methodist Hospital	Houston Methodist Hospital	S. Wesley Long et al
EPI_ISL_790275	USA/TX-HMH-MCoV-12265/2020	2020-09-24	North America	USA	Houston Methodist Hospital	Houston Methodist Hospital	S. Wesley Long et al
EPI_ISL_789946	USA/TX-HMH-MCoV-12266/2020	2020-09-24	North America	USA	Houston Methodist Hospital	Houston Methodist Hospital	S. Wesley Long et al
EPI_ISL_790276	USA/TX-HMH-MCoV-12270/2020	2020-09-23	North America	USA	Houston Methodist Hospital	Houston Methodist Hospital	S. Wesley Long et al
EPI_ISL_790277	USA/TX-HMH-MCoV-12271/2020	2020-09-23	North America	USA	Houston Methodist Hospital	Houston Methodist Hospital	S. Wesley Long et al
EPI_ISL_1202095	USA/TX-HMH-MCoV-12275/2020	2020-09-24	North America	USA	Houston Methodist Hospital	Houston Methodist Hospital	S. Wesley Long et al
EPI_ISL_790279	USA/TX-HMH-MCoV-12276/2020	2020-09-24	North America	USA	Houston Methodist Hospital	Houston Methodist Hospital	S. Wesley Long et al
EPI_ISL_790280	USA/TX-HMH-MCoV-12277/2020	2020-09-23	North America	USA	Houston Methodist Hospital	Houston Methodist Hospital	S. Wesley Long et al
EPI_ISL_1202096	USA/TX-HMH-MCoV-12278/2020	2020-09-25	North America	USA	Houston Methodist Hospital	Houston Methodist Hospital	S. Wesley Long et al
EPI_ISL_1202097	USA/TX-HMH-MCoV-12282/2020	2020-09-24	North America	USA	Houston Methodist Hospital	Houston Methodist Hospital	S. Wesley Long et al
EPI_ISL_790281	USA/TX-HMH-MCoV-12285/2020	2020-09-24	North America	USA	Houston Methodist Hospital	Houston Methodist Hospital	S. Wesley Long et al
EPI_ISL_790282	USA/TX-HMH-MCoV-12288/2020	2020-09-24	North America	USA	Houston Methodist Hospital	Houston Methodist Hospital	S. Wesley Long et al
EPI_ISL_789934	USA/TX-HMH-MCoV-12290/2020	2020-09-25	North America	USA	Houston Methodist Hospital	Houston Methodist Hospital	S. Wesley Long et al
EPI_ISL_790284	USA/TX-HMH-MCoV-12292/2020	2020-09-23	North America	USA	Houston Methodist Hospital	Houston Methodist Hospital	S. Wesley Long et al
EPI_ISL_790285	USA/TX-HMH-MCoV-12293/2020	2020-09-23	North America	USA	Houston Methodist Hospital	Houston Methodist Hospital	S. Wesley Long et al
EPI_ISL_790286	USA/TX-HMH-MCoV-12294/2020	2020-09-23	North America	USA	Houston Methodist Hospital	Houston Methodist Hospital	S. Wesley Long et al
EPI_ISL_790287	USA/TX-HMH-MCoV-12295/2020	2020-09-23	North America	USA	Houston Methodist Hospital	Houston Methodist Hospital	S. Wesley Long et al
EPI_ISL_1202098	USA/TX-HMH-MCoV-12296/2020	2020-09-25	North America	USA	Houston Methodist Hospital	Houston Methodist Hospital	S. Wesley Long et al
EPI_ISL_1202099	USA/TX-HMH-MCoV-12299/2020	2020-09-24	North America	USA	Houston Methodist Hospital	Houston Methodist Hospital	S. Wesley Long et al
EPI_ISL_790289	USA/TX-HMH-MCoV-12300/2020	2020-09-24	North America	USA	Houston Methodist Hospital	Houston Methodist Hospital	S. Wesley Long et al
EPI_ISL_790291	USA/TX-HMH-MCoV-12305/2020	2020-09-25	North America	USA	Houston Methodist Hospital	Houston Methodist Hospital	S. Wesley Long et al
EPI_ISL_790292	USA/TX-HMH-MCoV-12307/2020	2020-09-25	North America	USA	Houston Methodist Hospital	Houston Methodist Hospital	S. Wesley Long et al
EPI_ISL_790293	USA/TX-HMH-MCoV-12308/2020	2020-09-25	North America	USA	Houston Methodist Hospital	Houston Methodist Hospital	S. Wesley Long et al
EPI_ISL_789954	USA/TX-HMH-MCoV-12309/2020	2020-09-25	North America	USA	Houston Methodist Hospital	Houston Methodist Hospital	S. Wesley Long et al
EPI_ISL_789935	USA/TX-HMH-MCoV-12310/2020	2020-09-25	North America	USA	Houston Methodist Hospital	Houston Methodist Hospital	S. Wesley Long et al
EPI_ISL_790294	USA/TX-HMH-MCoV-12311/2020	2020-09-26	North America	USA	Houston Methodist Hospital	Houston Methodist Hospital	S. Wesley Long et al
EPI_ISL_790295	USA/TX-HMH-MCoV-12313/2020	2020-09-26	North America	USA	Houston Methodist Hospital	Houston Methodist Hospital	S. Wesley Long et al
EPI_ISL_790296	USA/TX-HMH-MCoV-12316/2020	2020-09-25	North America	USA	Houston Methodist Hospital	Houston Methodist Hospital	S. Wesley Long et al
EPI_ISL_790297	USA/TX-HMH-MCoV-12317/2020	2020-09-25	North America	USA	Houston Methodist Hospital	Houston Methodist Hospital	S. Wesley Long et al
EPI_ISL_790299	USA/TX-HMH-MCoV-12319/2020	2020-09-25	North America	USA	Houston Methodist Hospital	Houston Methodist Hospital	S. Wesley Long et al
EPI_ISL_789961	USA/TX-HMH-MCoV-12323/2020	2020-09-26	North America	USA	Houston Methodist Hospital	Houston Methodist Hospital	S. Wesley Long et al
EPI_ISL_1202101	USA/TX-HMH-MCoV-12324/2020	2020-09-26	North America	USA	Houston Methodist Hospital	Houston Methodist Hospital	S. Wesley Long et al
EPI_ISL_790300	USA/TX-HMH-MCoV-12325/2020	2020-09-26	North America	USA	Houston Methodist Hospital	Houston Methodist Hospital	S. Wesley Long et al
EPI_ISL_789936	USA/TX-HMH-MCoV-12328/2020	2020-09-25	North America	USA	Houston Methodist Hospital	Houston Methodist Hospital	S. Wesley Long et al
EPI_ISL_790301	USA/TX-HMH-MCoV-12329/2020	2020-09-25	North America	USA	Houston Methodist Hospital	Houston Methodist Hospital	S. Wesley Long et al
EPI_ISL_790303	USA/TX-HMH-MCoV-12331/2020	2020-09-25	North America	USA	Houston Methodist Hospital	Houston Methodist Hospital	S. Wesley Long et al
EPI_ISL_1202102	USA/TX-HMH-MCoV-12332/2020	2020-09-25	North America	USA	Houston Methodist Hospital	Houston Methodist Hospital	S. Wesley Long et al
EPI_ISL_789969	USA/TX-HMH-MCoV-12333/2020	2020-09-25	North America	USA	Houston Methodist Hospital	Houston Methodist Hospital	S. Wesley Long et al
EPI_ISL_790304	USA/TX-HMH-MCoV-12334/2020	2020-09-25	North America	USA	Houston Methodist Hospital	Houston Methodist Hospital	S. Wesley Long et al
EPI_ISL_790305	USA/TX-HMH-MCoV-12335/2020	2020-09-26	North America	USA	Houston Methodist Hospital	Houston Methodist Hospital	S. Wesley Long et al
EPI_ISL_1202103	USA/TX-HMH-MCoV-12338/2020	2020-09-27	North America	USA	Houston Methodist Hospital	Houston Methodist Hospital	S. Wesley Long et al
EPI_ISL_790306	USA/TX-HMH-MCoV-12339/2020	2020-09-23	North America	USA	Houston Methodist Hospital	Houston Methodist Hospital	S. Wesley Long et al
EPI_ISL_790307	USA/TX-HMH-MCoV-12340/2020	2020-09-25	North America	USA	Houston Methodist Hospital	Houston Methodist Hospital	S. Wesley Long et al
EPI_ISL_790308	USA/TX-HMH-MCoV-12343/2020	2020-09-25	North America	USA	Houston Methodist Hospital	Houston Methodist Hospital	S. Wesley Long et al
EPI_ISL_790309	USA/TX-HMH-MCoV-12344/2020	2020-09-25	North America	USA	Houston Methodist Hospital	Houston Methodist Hospital	S. Wesley Long et al
EPI_ISL_789977	USA/TX-HMH-MCoV-12348/2020	2020-09-26	North America	USA	Houston Methodist Hospital	Houston Methodist Hospital	S. Wesley Long et al
EPI_ISL_790310	USA/TX-HMH-MCoV-12350/2020	2020-09-27	North America	USA	Houston Methodist Hospital	Houston Methodist Hospital	S. Wesley Long et al
EPI_ISL_1202104	USA/TX-HMH-MCoV-12351/2020	2020-09-29	North America	USA	Houston Methodist Hospital	Houston Methodist Hospital	S. Wesley Long et al
EPI_ISL_790311	USA/TX-HMH-MCoV-12352/2020	2020-09-25	North America	USA	Houston Methodist Hospital	Houston Methodist Hospital	S. Wesley Long et al
EPI_ISL_1202106	USA/TX-HMH-MCoV-12362/2020	2020-09-27	North America	USA	Houston Methodist Hospital	Houston Methodist Hospital	S. Wesley Long et al
EPI_ISL_790313	USA/TX-HMH-MCoV-12364/2020	2020-09-25	North America	USA	Houston Methodist Hospital	Houston Methodist Hospital	S. Wesley Long et al
EPI_ISL_790314	USA/TX-HMH-MCoV-12366/2020	2020-09-25	North America	USA	Houston Methodist Hospital	Houston Methodist Hospital	S. Wesley Long et al
EPI_ISL_790315	USA/TX-HMH-MCoV-12368/2020	2020-09-25	North America	USA	Houston Methodist Hospital	Houston Methodist Hospital	S. Wesley Long et al
EPI_ISL_789962	USA/TX-HMH-MCoV-12371/2020	2020-09-26	North America	USA	Houston Methodist Hospital	Houston Methodist Hospital	S. Wesley Long et al
EPI_ISL_790316	USA/TX-HMH-MCoV-12372/2020	2020-09-26	North America	USA	Houston Methodist Hospital	Houston Methodist Hospital	S. Wesley Long et al
EPI_ISL_790317	USA/TX-HMH-MCoV-12373/2020	2020-09-26	North America	USA	Houston Methodist Hospital	Houston Methodist Hospital	S. Wesley Long et al
EPI_ISL_789970	USA/TX-HMH-MCoV-12376/2020	2020-09-25	North America	USA	Houston Methodist Hospital	Houston Methodist Hospital	S. Wesley Long et al
EPI_ISL_790319	USA/TX-HMH-MCoV-12378/2020	2020-09-25	North America	USA	Houston Methodist Hospital	Houston Methodist Hospital	S. Wesley Long et al
EPI_ISL_790320	USA/TX-HMH-MCoV-12379/2020	2020-09-25	North America	USA	Houston Methodist Hospital	Houston Methodist Hospital	S. Wesley Long et al
EPI_ISL_789965	USA/TX-HMH-MCoV-12381/2020	2020-09-25	North America	USA	Houston Methodist Hospital	Houston Methodist Hospital	S. Wesley Long et al
EPI_ISL_790321	USA/TX-HMH-MCoV-12382/2020	2020-09-26	North America	USA	Houston Methodist Hospital	Houston Methodist Hospital	S. Wesley Long et al
EPI_ISL_790322	USA/TX-HMH-MCoV-12383/2020	2020-09-26	North America	USA	Houston Methodist Hospital	Houston Methodist Hospital	S. Wesley Long et al
EPI_ISL_790323	USA/TX-HMH-MCoV-12386/2020	2020-09-27	North America	USA	Houston Methodist Hospital	Houston Methodist Hospital	S. Wesley Long et al
EPI_ISL_790324	USA/TX-HMH-MCoV-12389/2020	2020-09-25	North America	USA	Houston Methodist Hospital	Houston Methodist Hospital	S. Wesley Long et al
EPI_ISL_790325	USA/TX-HMH-MCoV-12392/2020	2020-09-25	North America	USA	Houston Methodist Hospital	Houston Methodist Hospital	S. Wesley Long et al
EPI_ISL_790326	USA/TX-HMH-MCoV-12397/2020	2020-09-27	North America	USA	Houston Methodist Hospital	Houston Methodist Hospital	S. Wesley Long et al
EPI_ISL_790327	USA/TX-HMH-MCoV-12399/2020	2020-09-27	North America	USA	Houston Methodist Hospital	Houston Methodist Hospital	S. Wesley Long et al
EPI_ISL_790328	USA/TX-HMH-MCoV-12401/2020	2020-09-27	North America	USA	Houston Methodist Hospital	Houston Methodist Hospital	S. Wesley Long et al
EPI_ISL_790329	USA/TX-HMH-MCoV-12402/2020	2020-09-28	North America	USA	Houston Methodist Hospital	Houston Methodist Hospital	S. Wesley Long et al
EPI_ISL_790330	USA/TX-HMH-MCoV-12403/2020	2020-09-28	North America	USA	Houston Methodist Hospital	Houston Methodist Hospital	S. Wesley Long et al
EPI_ISL_790331	USA/TX-HMH-MCoV-12406/2020	2020-09-28	North America	USA	Houston Methodist Hospital	Houston Methodist Hospital	S. Wesley Long et al
EPI_ISL_790332	USA/TX-HMH-MCoV-12407/2020	2020-09-28	North America	USA	Houston Methodist Hospital	Houston Methodist Hospital	S. Wesley Long et al
EPI_ISL_790333	USA/TX-HMH-MCoV-12410/2020	2020-09-29	North America	USA	Houston Methodist Hospital	Houston Methodist Hospital	S. Wesley Long et al
EPI_ISL_790334	USA/TX-HMH-MCoV-12411/2020	2020-09-27	North America	USA	Houston Methodist Hospital	Houston Methodist Hospital	S. Wesley Long et al
EPI_ISL_790335	USA/TX-HMH-MCoV-12415/2020	2020-09-28	North America	USA	Houston Methodist Hospital	Houston Methodist Hospital	S. Wesley Long et al
EPI_ISL_790336	USA/TX-HMH-MCoV-12416/2020	2020-09-28	North America	USA	Houston Methodist Hospital	Houston Methodist Hospital	S. Wesley Long et al
EPI_ISL_790337	USA/TX-HMH-MCoV-12418/2020	2020-09-28	North America	USA	Houston Methodist Hospital	Houston Methodist Hospital	S. Wesley Long et al
EPI_ISL_790338	USA/TX-HMH-MCoV-12422/2020	2020-09-29	North America	USA	Houston Methodist Hospital	Houston Methodist Hospital	S. Wesley Long et al
EPI_ISL_790339	USA/TX-HMH-MCoV-12424/2020	2020-09-27	North America	USA	Houston Methodist Hospital	Houston Methodist Hospital	S. Wesley Long et al
EPI_ISL_790340	USA/TX-HMH-MCoV-12430/2020	2020-09-28	North America	USA	Houston Methodist Hospital	Houston Methodist Hospital	S. Wesley Long et al
EPI_ISL_790341	USA/TX-HMH-MCoV-12431/2020	2020-09-28	North America	USA	Houston Methodist Hospital	Houston Methodist Hospital	S. Wesley Long et al
EPI_ISL_790342	USA/TX-HMH-MCoV-12437/2020	2020-09-28	North America	USA	Houston Methodist Hospital	Houston Methodist Hospital	S. Wesley Long et al
EPI_ISL_790343	USA/TX-HMH-MCoV-12440/2020	2020-09-28	North America	USA	Houston Methodist Hospital	Houston Methodist Hospital	S. Wesley Long et al
EPI_ISL_790344	USA/TX-HMH-MCoV-12441/2020	2020-09-28	North America	USA	Houston Methodist Hospital	Houston Methodist Hospital	S. Wesley Long et al
EPI_ISL_790345	USA/TX-HMH-MCoV-12442/2020	2020-09-28	North America	USA	Houston Methodist Hospital	Houston Methodist Hospital	S. Wesley Long et al
EPI_ISL_1202107	USA/TX-HMH-MCoV-12443/2020	2020-09-28	North America	USA	Houston Methodist Hospital	Houston Methodist Hospital	S. Wesley Long et al
EPI_ISL_789937	USA/TX-HMH-MCoV-12449/2020	2020-09-28	North America	USA	Houston Methodist Hospital	Houston Methodist Hospital	S. Wesley Long et al
EPI_ISL_790348	USA/TX-HMH-MCoV-12454/2020	2020-09-28	North America	USA	Houston Methodist Hospital	Houston Methodist Hospital	S. Wesley Long et al
EPI_ISL_1202108	USA/TX-HMH-MCoV-12458/2020	2020-09-29	North America	USA	Houston Methodist Hospital	Houston Methodist Hospital	S. Wesley Long et al
EPI_ISL_790349	USA/TX-HMH-MCoV-12461/2020	2020-09-28	North America	USA	Houston Methodist Hospital	Houston Methodist Hospital	S. Wesley Long et al
EPI_ISL_790350	USA/TX-HMH-MCoV-12462/2020	2020-09-28	North America	USA	Houston Methodist Hospital	Houston Methodist Hospital	S. Wesley Long et al
EPI_ISL_789966	USA/TX-HMH-MCoV-12464/2020	2020-09-28	North America	USA	Houston Methodist Hospital	Houston Methodist Hospital	S. Wesley Long et al
EPI_ISL_790352	USA/TX-HMH-MCoV-12468/2020	2020-09-29	North America	USA	Houston Methodist Hospital	Houston Methodist Hospital	S. Wesley Long et al
EPI_ISL_790353	USA/TX-HMH-MCoV-12469/2020	2020-09-29	North America	USA	Houston Methodist Hospital	Houston Methodist Hospital	S. Wesley Long et al
EPI_ISL_789963	USA/TX-HMH-MCoV-12471/2020	2020-09-27	North America	USA	Houston Methodist Hospital	Houston Methodist Hospital	S. Wesley Long et al
EPI_ISL_790354	USA/TX-HMH-MCoV-12472/2020	2020-09-27	North America	USA	Houston Methodist Hospital	Houston Methodist Hospital	S. Wesley Long et al
EPI_ISL_790355	USA/TX-HMH-MCoV-12473/2020	2020-09-28	North America	USA	Houston Methodist Hospital	Houston Methodist Hospital	S. Wesley Long et al
EPI_ISL_790356	USA/TX-HMH-MCoV-12474/2020	2020-09-28	North America	USA	Houston Methodist Hospital	Houston Methodist Hospital	S. Wesley Long et al
EPI_ISL_790357	USA/TX-HMH-MCoV-12475/2020	2020-09-28	North America	USA	Houston Methodist Hospital	Houston Methodist Hospital	S. Wesley Long et al
EPI_ISL_790358	USA/TX-HMH-MCoV-12476/2020	2020-09-28	North America	USA	Houston Methodist Hospital	Houston Methodist Hospital	S. Wesley Long et al
EPI_ISL_790359	USA/TX-HMH-MCoV-12479/2020	2020-09-28	North America	USA	Houston Methodist Hospital	Houston Methodist Hospital	S. Wesley Long et al
EPI_ISL_1202109	USA/TX-HMH-MCoV-12482/2020	2020-09-30	North America	USA	Houston Methodist Hospital	Houston Methodist Hospital	S. Wesley Long et al
EPI_ISL_790360	USA/TX-HMH-MCoV-12484/2020	2020-09-27	North America	USA	Houston Methodist Hospital	Houston Methodist Hospital	S. Wesley Long et al
EPI_ISL_790361	USA/TX-HMH-MCoV-12486/2020	2020-09-28	North America	USA	Houston Methodist Hospital	Houston Methodist Hospital	S. Wesley Long et al
EPI_ISL_790362	USA/TX-HMH-MCoV-12487/2020	2020-09-28	North America	USA	Houston Methodist Hospital	Houston Methodist Hospital	S. Wesley Long et al
EPI_ISL_790363	USA/TX-HMH-MCoV-12488/2020	2020-09-28	North America	USA	Houston Methodist Hospital	Houston Methodist Hospital	S. Wesley Long et al
EPI_ISL_1202110	USA/TX-HMH-MCoV-12491/2020	2020-09-28	North America	USA	Houston Methodist Hospital	Houston Methodist Hospital	S. Wesley Long et al
EPI_ISL_790364	USA/TX-HMH-MCoV-12493/2020	2020-09-29	North America	USA	Houston Methodist Hospital	Houston Methodist Hospital	S. Wesley Long et al
EPI_ISL_1202111	USA/TX-HMH-MCoV-12494/2020	2020-09-29	North America	USA	Houston Methodist Hospital	Houston Methodist Hospital	S. Wesley Long et al
EPI_ISL_790365	USA/TX-HMH-MCoV-12495/2020	2020-09-30	North America	USA	Houston Methodist Hospital	Houston Methodist Hospital	S. Wesley Long et al
EPI_ISL_790366	USA/TX-HMH-MCoV-12496/2020	2020-09-30	North America	USA	Houston Methodist Hospital	Houston Methodist Hospital	S. Wesley Long et al
EPI_ISL_790367	USA/TX-HMH-MCoV-12497/2020	2020-09-30	North America	USA	Houston Methodist Hospital	Houston Methodist Hospital	S. Wesley Long et al
EPI_ISL_790368	USA/TX-HMH-MCoV-12498/2020	2020-09-30	North America	USA	Houston Methodist Hospital	Houston Methodist Hospital	S. Wesley Long et al
EPI_ISL_790369	USA/TX-HMH-MCoV-12503/2020	2020-09-30	North America	USA	Houston Methodist Hospital	Houston Methodist Hospital	S. Wesley Long et al
EPI_ISL_790370	USA/TX-HMH-MCoV-12504/2020	2020-09-29	North America	USA	Houston Methodist Hospital	Houston Methodist Hospital	S. Wesley Long et al
EPI_ISL_790371	USA/TX-HMH-MCoV-12505/2020	2020-09-30	North America	USA	Houston Methodist Hospital	Houston Methodist Hospital	S. Wesley Long et al
EPI_ISL_790372	USA/TX-HMH-MCoV-12507/2020	2020-09-30	North America	USA	Houston Methodist Hospital	Houston Methodist Hospital	S. Wesley Long et al
EPI_ISL_790373	USA/TX-HMH-MCoV-12509/2020	2020-09-30	North America	USA	Houston Methodist Hospital	Houston Methodist Hospital	S. Wesley Long et al
EPI_ISL_790375	USA/TX-HMH-MCoV-12511/2020	2020-09-29	North America	USA	Houston Methodist Hospital	Houston Methodist Hospital	S. Wesley Long et al
EPI_ISL_1202112	USA/TX-HMH-MCoV-12512/2020	2020-09-30	North America	USA	Houston Methodist Hospital	Houston Methodist Hospital	S. Wesley Long et al
EPI_ISL_790376	USA/TX-HMH-MCoV-12515/2020	2020-09-30	North America	USA	Houston Methodist Hospital	Houston Methodist Hospital	S. Wesley Long et al
EPI_ISL_790377	USA/TX-HMH-MCoV-12517/2020	2020-09-29	North America	USA	Houston Methodist Hospital	Houston Methodist Hospital	S. Wesley Long et al
EPI_ISL_790378	USA/TX-HMH-MCoV-12518/2020	2020-09-30	North America	USA	Houston Methodist Hospital	Houston Methodist Hospital	S. Wesley Long et al
EPI_ISL_790379	USA/TX-HMH-MCoV-12526/2020	2020-09-30	North America	USA	Houston Methodist Hospital	Houston Methodist Hospital	S. Wesley Long et al
EPI_ISL_790380	USA/TX-HMH-MCoV-12528/2020	2020-09-30	North America	USA	Houston Methodist Hospital	Houston Methodist Hospital	S. Wesley Long et al
EPI_ISL_1202113	USA/TX-HMH-MCoV-12529/2020	2020-09-30	North America	USA	Houston Methodist Hospital	Houston Methodist Hospital	S. Wesley Long et al
EPI_ISL_1202114	USA/TX-HMH-MCoV-12531/2020	2020-09-30	North America	USA	Houston Methodist Hospital	Houston Methodist Hospital	S. Wesley Long et al
EPI_ISL_790381	USA/TX-HMH-MCoV-12541/2020	2020-09-29	North America	USA	Houston Methodist Hospital	Houston Methodist Hospital	S. Wesley Long et al
EPI_ISL_790383	USA/TX-HMH-MCoV-12544/2020	2020-09-29	North America	USA	Houston Methodist Hospital	Houston Methodist Hospital	S. Wesley Long et al
EPI_ISL_790384	USA/TX-HMH-MCoV-12546/2020	2020-09-30	North America	USA	Houston Methodist Hospital	Houston Methodist Hospital	S. Wesley Long et al
EPI_ISL_790385	USA/TX-HMH-MCoV-12547/2020	2020-09-30	North America	USA	Houston Methodist Hospital	Houston Methodist Hospital	S. Wesley Long et al
EPI_ISL_1202115	USA/TX-HMH-MCoV-12548/2020	2020-09-30	North America	USA	Houston Methodist Hospital	Houston Methodist Hospital	S. Wesley Long et al
EPI_ISL_790386	USA/TX-HMH-MCoV-12552/2020	2020-09-30	North America	USA	Houston Methodist Hospital	Houston Methodist Hospital	S. Wesley Long et al
EPI_ISL_790387	USA/TX-HMH-MCoV-12554/2020	2020-09-30	North America	USA	Houston Methodist Hospital	Houston Methodist Hospital	S. Wesley Long et al
EPI_ISL_790388	USA/TX-HMH-MCoV-12555/2020	2020-09-30	North America	USA	Houston Methodist Hospital	Houston Methodist Hospital	S. Wesley Long et al
EPI_ISL_790390	USA/TX-HMH-MCoV-12557/2020	2020-09-29	North America	USA	Houston Methodist Hospital	Houston Methodist Hospital	S. Wesley Long et al
EPI_ISL_789941	USA/TX-HMH-MCoV-12558/2020	2020-09-30	North America	USA	Houston Methodist Hospital	Houston Methodist Hospital	S. Wesley Long et al
EPI_ISL_790391	USA/TX-HMH-MCoV-12560/2020	2020-09-30	North America	USA	Houston Methodist Hospital	Houston Methodist Hospital	S. Wesley Long et al
EPI_ISL_790393	USA/TX-HMH-MCoV-12563/2020	2020-09-30	North America	USA	Houston Methodist Hospital	Houston Methodist Hospital	S. Wesley Long et al
EPI_ISL_790394	USA/TX-HMH-MCoV-12564/2020	2020-09-30	North America	USA	Houston Methodist Hospital	Houston Methodist Hospital	S. Wesley Long et al
EPI_ISL_790395	USA/TX-HMH-MCoV-12565/2020	2020-09-30	North America	USA	Houston Methodist Hospital	Houston Methodist Hospital	S. Wesley Long et al
EPI_ISL_790396	USA/TX-HMH-MCoV-12567/2020	2020-08-31	North America	USA	Houston Methodist Hospital	Houston Methodist Hospital	S. Wesley Long et al
EPI_ISL_790397	USA/TX-HMH-MCoV-12568/2020	2020-08-31	North America	USA	Houston Methodist Hospital	Houston Methodist Hospital	S. Wesley Long et al
EPI_ISL_790398	USA/TX-HMH-MCoV-12569/2020	2020-08-31	North America	USA	Houston Methodist Hospital	Houston Methodist Hospital	S. Wesley Long et al
EPI_ISL_790399	USA/TX-HMH-MCoV-12570/2020	2020-08-31	North America	USA	Houston Methodist Hospital	Houston Methodist Hospital	S. Wesley Long et al
EPI_ISL_790401	USA/TX-HMH-MCoV-12572/2020	2020-08-31	North America	USA	Houston Methodist Hospital	Houston Methodist Hospital	S. Wesley Long et al
EPI_ISL_790404	USA/TX-HMH-MCoV-12576/2020	2020-08-31	North America	USA	Houston Methodist Hospital	Houston Methodist Hospital	S. Wesley Long et al
EPI_ISL_790406	USA/TX-HMH-MCoV-12579/2020	2020-08-31	North America	USA	Houston Methodist Hospital	Houston Methodist Hospital	S. Wesley Long et al
EPI_ISL_790407	USA/TX-HMH-MCoV-12581/2020	2020-08-31	North America	USA	Houston Methodist Hospital	Houston Methodist Hospital	S. Wesley Long et al
EPI_ISL_790408	USA/TX-HMH-MCoV-12587/2020	2020-08-31	North America	USA	Houston Methodist Hospital	Houston Methodist Hospital	S. Wesley Long et al
EPI_ISL_790409	USA/TX-HMH-MCoV-12588/2020	2020-08-31	North America	USA	Houston Methodist Hospital	Houston Methodist Hospital	S. Wesley Long et al
EPI_ISL_790410	USA/TX-HMH-MCoV-12591/2020	2020-08-31	North America	USA	Houston Methodist Hospital	Houston Methodist Hospital	S. Wesley Long et al
EPI_ISL_790411	USA/TX-HMH-MCoV-12594/2020	2020-08-31	North America	USA	Houston Methodist Hospital	Houston Methodist Hospital	S. Wesley Long et al
EPI_ISL_790412	USA/TX-HMH-MCoV-12598/2020	2020-08-31	North America	USA	Houston Methodist Hospital	Houston Methodist Hospital	S. Wesley Long et al
EPI_ISL_789923	USA/TX-HMH-MCoV-12599/2020	2020-08-31	North America	USA	Houston Methodist Hospital	Houston Methodist Hospital	S. Wesley Long et al
EPI_ISL_790413	USA/TX-HMH-MCoV-12600/2020	2020-08-31	North America	USA	Houston Methodist Hospital	Houston Methodist Hospital	S. Wesley Long et al
EPI_ISL_790415	USA/TX-HMH-MCoV-12606/2020	2020-08-31	North America	USA	Houston Methodist Hospital	Houston Methodist Hospital	S. Wesley Long et al
EPI_ISL_790416	USA/TX-HMH-MCoV-12607/2020	2020-08-31	North America	USA	Houston Methodist Hospital	Houston Methodist Hospital	S. Wesley Long et al
EPI_ISL_790417	USA/TX-HMH-MCoV-12608/2020	2020-08-31	North America	USA	Houston Methodist Hospital	Houston Methodist Hospital	S. Wesley Long et al
EPI_ISL_790419	USA/TX-HMH-MCoV-12612/2020	2020-08-31	North America	USA	Houston Methodist Hospital	Houston Methodist Hospital	S. Wesley Long et al
EPI_ISL_790420	USA/TX-HMH-MCoV-12613/2020	2020-08-31	North America	USA	Houston Methodist Hospital	Houston Methodist Hospital	S. Wesley Long et al
EPI_ISL_790422	USA/TX-HMH-MCoV-12618/2020	2020-08-31	North America	USA	Houston Methodist Hospital	Houston Methodist Hospital	S. Wesley Long et al
EPI_ISL_790423	USA/TX-HMH-MCoV-12619/2020	2020-08-31	North America	USA	Houston Methodist Hospital	Houston Methodist Hospital	S. Wesley Long et al
EPI_ISL_790424	USA/TX-HMH-MCoV-12620/2020	2020-08-31	North America	USA	Houston Methodist Hospital	Houston Methodist Hospital	S. Wesley Long et al
EPI_ISL_790425	USA/TX-HMH-MCoV-12621/2020	2020-08-31	North America	USA	Houston Methodist Hospital	Houston Methodist Hospital	S. Wesley Long et al
EPI_ISL_790426	USA/TX-HMH-MCoV-12622/2020	2020-08-31	North America	USA	Houston Methodist Hospital	Houston Methodist Hospital	S. Wesley Long et al
EPI_ISL_790431	USA/TX-HMH-MCoV-12631/2020	2020-08-31	North America	USA	Houston Methodist Hospital	Houston Methodist Hospital	S. Wesley Long et al
EPI_ISL_790434	USA/TX-HMH-MCoV-12640/2020	2020-08-31	North America	USA	Houston Methodist Hospital	Houston Methodist Hospital	S. Wesley Long et al
EPI_ISL_790435	USA/TX-HMH-MCoV-12641/2020	2020-08-31	North America	USA	Houston Methodist Hospital	Houston Methodist Hospital	S. Wesley Long et al
EPI_ISL_790436	USA/TX-HMH-MCoV-12642/2020	2020-08-31	North America	USA	Houston Methodist Hospital	Houston Methodist Hospital	S. Wesley Long et al
EPI_ISL_790438	USA/TX-HMH-MCoV-12644/2020	2020-08-31	North America	USA	Houston Methodist Hospital	Houston Methodist Hospital	S. Wesley Long et al
EPI_ISL_790439	USA/TX-HMH-MCoV-12646/2020	2020-08-31	North America	USA	Houston Methodist Hospital	Houston Methodist Hospital	S. Wesley Long et al
EPI_ISL_790441	USA/TX-HMH-MCoV-12648/2020	2020-08-31	North America	USA	Houston Methodist Hospital	Houston Methodist Hospital	S. Wesley Long et al
EPI_ISL_790442	USA/TX-HMH-MCoV-12649/2020	2020-08-31	North America	USA	Houston Methodist Hospital	Houston Methodist Hospital	S. Wesley Long et al
EPI_ISL_790446	USA/TX-HMH-MCoV-12660/2020	2020-08-31	North America	USA	Houston Methodist Hospital	Houston Methodist Hospital	S. Wesley Long et al
EPI_ISL_790447	USA/TX-HMH-MCoV-12661/2020	2020-08-31	North America	USA	Houston Methodist Hospital	Houston Methodist Hospital	S. Wesley Long et al
EPI_ISL_790448	USA/TX-HMH-MCoV-12662/2020	2020-08-31	North America	USA	Houston Methodist Hospital	Houston Methodist Hospital	S. Wesley Long et al
EPI_ISL_790449	USA/TX-HMH-MCoV-12663/2020	2020-08-31	North America	USA	Houston Methodist Hospital	Houston Methodist Hospital	S. Wesley Long et al
EPI_ISL_790450	USA/TX-HMH-MCoV-12665/2020	2020-08-31	North America	USA	Houston Methodist Hospital	Houston Methodist Hospital	S. Wesley Long et al
EPI_ISL_790451	USA/TX-HMH-MCoV-12666/2020	2020-08-31	North America	USA	Houston Methodist Hospital	Houston Methodist Hospital	S. Wesley Long et al
EPI_ISL_790452	USA/TX-HMH-MCoV-12668/2020	2020-08-30	North America	USA	Houston Methodist Hospital	Houston Methodist Hospital	S. Wesley Long et al
EPI_ISL_790453	USA/TX-HMH-MCoV-12669/2020	2020-08-30	North America	USA	Houston Methodist Hospital	Houston Methodist Hospital	S. Wesley Long et al
EPI_ISL_790454	USA/TX-HMH-MCoV-12670/2020	2020-08-30	North America	USA	Houston Methodist Hospital	Houston Methodist Hospital	S. Wesley Long et al
EPI_ISL_790455	USA/TX-HMH-MCoV-12671/2020	2020-08-30	North America	USA	Houston Methodist Hospital	Houston Methodist Hospital	S. Wesley Long et al
EPI_ISL_790456	USA/TX-HMH-MCoV-12672/2020	2020-08-29	North America	USA	Houston Methodist Hospital	Houston Methodist Hospital	S. Wesley Long et al
EPI_ISL_790457	USA/TX-HMH-MCoV-12673/2020	2020-08-29	North America	USA	Houston Methodist Hospital	Houston Methodist Hospital	S. Wesley Long et al
EPI_ISL_790459	USA/TX-HMH-MCoV-12676/2020	2020-08-31	North America	USA	Houston Methodist Hospital	Houston Methodist Hospital	S. Wesley Long et al
EPI_ISL_790460	USA/TX-HMH-MCoV-12678/2020	2020-08-31	North America	USA	Houston Methodist Hospital	Houston Methodist Hospital	S. Wesley Long et al
EPI_ISL_790461	USA/TX-HMH-MCoV-12683/2020	2020-08-30	North America	USA	Houston Methodist Hospital	Houston Methodist Hospital	S. Wesley Long et al
EPI_ISL_790462	USA/TX-HMH-MCoV-12684/2020	2020-08-29	North America	USA	Houston Methodist Hospital	Houston Methodist Hospital	S. Wesley Long et al
EPI_ISL_790463	USA/TX-HMH-MCoV-12686/2020	2020-08-29	North America	USA	Houston Methodist Hospital	Houston Methodist Hospital	S. Wesley Long et al
EPI_ISL_790464	USA/TX-HMH-MCoV-12687/2020	2020-08-31	North America	USA	Houston Methodist Hospital	Houston Methodist Hospital	S. Wesley Long et al
EPI_ISL_790465	USA/TX-HMH-MCoV-12690/2020	2020-08-31	North America	USA	Houston Methodist Hospital	Houston Methodist Hospital	S. Wesley Long et al
EPI_ISL_790467	USA/TX-HMH-MCoV-12693/2020	2020-08-30	North America	USA	Houston Methodist Hospital	Houston Methodist Hospital	S. Wesley Long et al
EPI_ISL_790468	USA/TX-HMH-MCoV-12694/2020	2020-08-30	North America	USA	Houston Methodist Hospital	Houston Methodist Hospital	S. Wesley Long et al
EPI_ISL_790470	USA/TX-HMH-MCoV-12697/2020	2020-08-29	North America	USA	Houston Methodist Hospital	Houston Methodist Hospital	S. Wesley Long et al
EPI_ISL_790471	USA/TX-HMH-MCoV-12701/2020	2020-08-31	North America	USA	Houston Methodist Hospital	Houston Methodist Hospital	S. Wesley Long et al
EPI_ISL_790473	USA/TX-HMH-MCoV-12704/2020	2020-08-30	North America	USA	Houston Methodist Hospital	Houston Methodist Hospital	S. Wesley Long et al
EPI_ISL_790474	USA/TX-HMH-MCoV-12708/2020	2020-08-29	North America	USA	Houston Methodist Hospital	Houston Methodist Hospital	S. Wesley Long et al
EPI_ISL_790475	USA/TX-HMH-MCoV-12709/2020	2020-08-29	North America	USA	Houston Methodist Hospital	Houston Methodist Hospital	S. Wesley Long et al
EPI_ISL_789928	USA/TX-HMH-MCoV-12711/2020	2020-08-31	North America	USA	Houston Methodist Hospital	Houston Methodist Hospital	S. Wesley Long et al
EPI_ISL_790477	USA/TX-HMH-MCoV-12713/2020	2020-08-31	North America	USA	Houston Methodist Hospital	Houston Methodist Hospital	S. Wesley Long et al
EPI_ISL_790478	USA/TX-HMH-MCoV-12715/2020	2020-08-30	North America	USA	Houston Methodist Hospital	Houston Methodist Hospital	S. Wesley Long et al
EPI_ISL_790479	USA/TX-HMH-MCoV-12716/2020	2020-08-30	North America	USA	Houston Methodist Hospital	Houston Methodist Hospital	S. Wesley Long et al
EPI_ISL_790480	USA/TX-HMH-MCoV-12717/2020	2020-08-30	North America	USA	Houston Methodist Hospital	Houston Methodist Hospital	S. Wesley Long et al
EPI_ISL_790481	USA/TX-HMH-MCoV-12718/2020	2020-08-30	North America	USA	Houston Methodist Hospital	Houston Methodist Hospital	S. Wesley Long et al
EPI_ISL_790482	USA/TX-HMH-MCoV-12719/2020	2020-08-29	North America	USA	Houston Methodist Hospital	Houston Methodist Hospital	S. Wesley Long et al
EPI_ISL_790483	USA/TX-HMH-MCoV-12720/2020	2020-08-29	North America	USA	Houston Methodist Hospital	Houston Methodist Hospital	S. Wesley Long et al
EPI_ISL_790484	USA/TX-HMH-MCoV-12721/2020	2020-08-29	North America	USA	Houston Methodist Hospital	Houston Methodist Hospital	S. Wesley Long et al
EPI_ISL_790485	USA/TX-HMH-MCoV-12722/2020	2020-08-29	North America	USA	Houston Methodist Hospital	Houston Methodist Hospital	S. Wesley Long et al
EPI_ISL_790486	USA/TX-HMH-MCoV-12724/2020	2020-08-31	North America	USA	Houston Methodist Hospital	Houston Methodist Hospital	S. Wesley Long et al
EPI_ISL_790487	USA/TX-HMH-MCoV-12725/2020	2020-09-01	North America	USA	Houston Methodist Hospital	Houston Methodist Hospital	S. Wesley Long et al
EPI_ISL_790488	USA/TX-HMH-MCoV-12726/2020	2020-08-31	North America	USA	Houston Methodist Hospital	Houston Methodist Hospital	S. Wesley Long et al
EPI_ISL_790490	USA/TX-HMH-MCoV-12729/2020	2020-08-30	North America	USA	Houston Methodist Hospital	Houston Methodist Hospital	S. Wesley Long et al
EPI_ISL_790491	USA/TX-HMH-MCoV-12731/2020	2020-08-29	North America	USA	Houston Methodist Hospital	Houston Methodist Hospital	S. Wesley Long et al
EPI_ISL_790492	USA/TX-HMH-MCoV-12732/2020	2020-08-29	North America	USA	Houston Methodist Hospital	Houston Methodist Hospital	S. Wesley Long et al
EPI_ISL_790493	USA/TX-HMH-MCoV-12734/2020	2020-08-29	North America	USA	Houston Methodist Hospital	Houston Methodist Hospital	S. Wesley Long et al
EPI_ISL_790494	USA/TX-HMH-MCoV-12736/2020	2020-08-31	North America	USA	Houston Methodist Hospital	Houston Methodist Hospital	S. Wesley Long et al
EPI_ISL_790495	USA/TX-HMH-MCoV-12737/2020	2020-08-31	North America	USA	Houston Methodist Hospital	Houston Methodist Hospital	S. Wesley Long et al
EPI_ISL_790496	USA/TX-HMH-MCoV-12739/2020	2020-08-30	North America	USA	Houston Methodist Hospital	Houston Methodist Hospital	S. Wesley Long et al
EPI_ISL_790497	USA/TX-HMH-MCoV-12740/2020	2020-08-30	North America	USA	Houston Methodist Hospital	Houston Methodist Hospital	S. Wesley Long et al
EPI_ISL_790498	USA/TX-HMH-MCoV-12741/2020	2020-08-30	North America	USA	Houston Methodist Hospital	Houston Methodist Hospital	S. Wesley Long et al
EPI_ISL_790499	USA/TX-HMH-MCoV-12742/2020	2020-08-30	North America	USA	Houston Methodist Hospital	Houston Methodist Hospital	S. Wesley Long et al
EPI_ISL_790500	USA/TX-HMH-MCoV-12743/2020	2020-08-29	North America	USA	Houston Methodist Hospital	Houston Methodist Hospital	S. Wesley Long et al
EPI_ISL_790502	USA/TX-HMH-MCoV-12745/2020	2020-08-29	North America	USA	Houston Methodist Hospital	Houston Methodist Hospital	S. Wesley Long et al
EPI_ISL_790504	USA/TX-HMH-MCoV-12752/2020	2020-08-30	North America	USA	Houston Methodist Hospital	Houston Methodist Hospital	S. Wesley Long et al
EPI_ISL_790506	USA/TX-HMH-MCoV-12755/2020	2020-08-29	North America	USA	Houston Methodist Hospital	Houston Methodist Hospital	S. Wesley Long et al
EPI_ISL_790507	USA/TX-HMH-MCoV-12756/2020	2020-08-29	North America	USA	Houston Methodist Hospital	Houston Methodist Hospital	S. Wesley Long et al
EPI_ISL_790508	USA/TX-HMH-MCoV-12759/2020	2020-08-19	North America	USA	Houston Methodist Hospital	Houston Methodist Hospital	S. Wesley Long et al
EPI_ISL_790509	USA/TX-HMH-MCoV-12760/2020	2020-08-19	North America	USA	Houston Methodist Hospital	Houston Methodist Hospital	S. Wesley Long et al
EPI_ISL_790511	USA/TX-HMH-MCoV-12766/2020	2020-08-19	North America	USA	Houston Methodist Hospital	Houston Methodist Hospital	S. Wesley Long et al
EPI_ISL_790512	USA/TX-HMH-MCoV-12767/2020	2020-08-19	North America	USA	Houston Methodist Hospital	Houston Methodist Hospital	S. Wesley Long et al
EPI_ISL_790513	USA/TX-HMH-MCoV-12768/2020	2020-08-19	North America	USA	Houston Methodist Hospital	Houston Methodist Hospital	S. Wesley Long et al
EPI_ISL_790514	USA/TX-HMH-MCoV-12770/2020	2020-08-19	North America	USA	Houston Methodist Hospital	Houston Methodist Hospital	S. Wesley Long et al
EPI_ISL_790515	USA/TX-HMH-MCoV-12771/2020	2020-08-19	North America	USA	Houston Methodist Hospital	Houston Methodist Hospital	S. Wesley Long et al
EPI_ISL_790516	USA/TX-HMH-MCoV-12773/2020	2020-08-19	North America	USA	Houston Methodist Hospital	Houston Methodist Hospital	S. Wesley Long et al
EPI_ISL_790517	USA/TX-HMH-MCoV-12775/2020	2020-08-19	North America	USA	Houston Methodist Hospital	Houston Methodist Hospital	S. Wesley Long et al
EPI_ISL_790518	USA/TX-HMH-MCoV-12778/2020	2020-08-19	North America	USA	Houston Methodist Hospital	Houston Methodist Hospital	S. Wesley Long et al
EPI_ISL_789920	USA/TX-HMH-MCoV-12780/2020	2020-08-19	North America	USA	Houston Methodist Hospital	Houston Methodist Hospital	S. Wesley Long et al
EPI_ISL_790519	USA/TX-HMH-MCoV-12781/2020	2020-08-19	North America	USA	Houston Methodist Hospital	Houston Methodist Hospital	S. Wesley Long et al
EPI_ISL_790521	USA/TX-HMH-MCoV-12785/2020	2020-08-19	North America	USA	Houston Methodist Hospital	Houston Methodist Hospital	S. Wesley Long et al
EPI_ISL_790522	USA/TX-HMH-MCoV-12786/2020	2020-08-19	North America	USA	Houston Methodist Hospital	Houston Methodist Hospital	S. Wesley Long et al
EPI_ISL_790523	USA/TX-HMH-MCoV-12787/2020	2020-08-19	North America	USA	Houston Methodist Hospital	Houston Methodist Hospital	S. Wesley Long et al
EPI_ISL_789927	USA/TX-HMH-MCoV-12789/2020	2020-08-19	North America	USA	Houston Methodist Hospital	Houston Methodist Hospital	S. Wesley Long et al
EPI_ISL_790524	USA/TX-HMH-MCoV-12790/2020	2020-08-19	North America	USA	Houston Methodist Hospital	Houston Methodist Hospital	S. Wesley Long et al
EPI_ISL_790525	USA/TX-HMH-MCoV-12792/2020	2020-08-19	North America	USA	Houston Methodist Hospital	Houston Methodist Hospital	S. Wesley Long et al
EPI_ISL_790526	USA/TX-HMH-MCoV-12793/2020	2020-08-20	North America	USA	Houston Methodist Hospital	Houston Methodist Hospital	S. Wesley Long et al
EPI_ISL_790528	USA/TX-HMH-MCoV-12795/2020	2020-08-20	North America	USA	Houston Methodist Hospital	Houston Methodist Hospital	S. Wesley Long et al
EPI_ISL_790529	USA/TX-HMH-MCoV-12796/2020	2020-08-20	North America	USA	Houston Methodist Hospital	Houston Methodist Hospital	S. Wesley Long et al
EPI_ISL_790530	USA/TX-HMH-MCoV-12797/2020	2020-08-19	North America	USA	Houston Methodist Hospital	Houston Methodist Hospital	S. Wesley Long et al
EPI_ISL_790531	USA/TX-HMH-MCoV-12798/2020	2020-08-20	North America	USA	Houston Methodist Hospital	Houston Methodist Hospital	S. Wesley Long et al
EPI_ISL_790532	USA/TX-HMH-MCoV-12799/2020	2020-08-19	North America	USA	Houston Methodist Hospital	Houston Methodist Hospital	S. Wesley Long et al
EPI_ISL_790533	USA/TX-HMH-MCoV-12800/2020	2020-08-19	North America	USA	Houston Methodist Hospital	Houston Methodist Hospital	S. Wesley Long et al
EPI_ISL_790534	USA/TX-HMH-MCoV-12801/2020	2020-08-19	North America	USA	Houston Methodist Hospital	Houston Methodist Hospital	S. Wesley Long et al
EPI_ISL_790535	USA/TX-HMH-MCoV-12803/2020	2020-08-19	North America	USA	Houston Methodist Hospital	Houston Methodist Hospital	S. Wesley Long et al
EPI_ISL_790536	USA/TX-HMH-MCoV-12804/2020	2020-08-19	North America	USA	Houston Methodist Hospital	Houston Methodist Hospital	S. Wesley Long et al
EPI_ISL_790537	USA/TX-HMH-MCoV-12806/2020	2020-08-19	North America	USA	Houston Methodist Hospital	Houston Methodist Hospital	S. Wesley Long et al
EPI_ISL_790538	USA/TX-HMH-MCoV-12807/2020	2020-08-19	North America	USA	Houston Methodist Hospital	Houston Methodist Hospital	S. Wesley Long et al
EPI_ISL_790539	USA/TX-HMH-MCoV-12808/2020	2020-08-19	North America	USA	Houston Methodist Hospital	Houston Methodist Hospital	S. Wesley Long et al
EPI_ISL_790540	USA/TX-HMH-MCoV-12809/2020	2020-08-19	North America	USA	Houston Methodist Hospital	Houston Methodist Hospital	S. Wesley Long et al
EPI_ISL_790541	USA/TX-HMH-MCoV-12811/2020	2020-08-19	North America	USA	Houston Methodist Hospital	Houston Methodist Hospital	S. Wesley Long et al
EPI_ISL_790543	USA/TX-HMH-MCoV-12813/2020	2020-08-19	North America	USA	Houston Methodist Hospital	Houston Methodist Hospital	S. Wesley Long et al
EPI_ISL_790544	USA/TX-HMH-MCoV-12814/2020	2020-08-19	North America	USA	Houston Methodist Hospital	Houston Methodist Hospital	S. Wesley Long et al
EPI_ISL_790545	USA/TX-HMH-MCoV-12815/2020	2020-08-19	North America	USA	Houston Methodist Hospital	Houston Methodist Hospital	S. Wesley Long et al
EPI_ISL_790546	USA/TX-HMH-MCoV-12818/2020	2020-08-19	North America	USA	Houston Methodist Hospital	Houston Methodist Hospital	S. Wesley Long et al
EPI_ISL_790547	USA/TX-HMH-MCoV-12819/2020	2020-08-19	North America	USA	Houston Methodist Hospital	Houston Methodist Hospital	S. Wesley Long et al
EPI_ISL_790548	USA/TX-HMH-MCoV-12821/2020	2020-08-19	North America	USA	Houston Methodist Hospital	Houston Methodist Hospital	S. Wesley Long et al
EPI_ISL_790549	USA/TX-HMH-MCoV-12822/2020	2020-08-20	North America	USA	Houston Methodist Hospital	Houston Methodist Hospital	S. Wesley Long et al
EPI_ISL_790550	USA/TX-HMH-MCoV-12823/2020	2020-08-19	North America	USA	Houston Methodist Hospital	Houston Methodist Hospital	S. Wesley Long et al
EPI_ISL_789924	USA/TX-HMH-MCoV-12826/2020	2020-08-19	North America	USA	Houston Methodist Hospital	Houston Methodist Hospital	S. Wesley Long et al
EPI_ISL_790551	USA/TX-HMH-MCoV-12827/2020	2020-08-19	North America	USA	Houston Methodist Hospital	Houston Methodist Hospital	S. Wesley Long et al
EPI_ISL_790552	USA/TX-HMH-MCoV-12828/2020	2020-08-19	North America	USA	Houston Methodist Hospital	Houston Methodist Hospital	S. Wesley Long et al
EPI_ISL_790553	USA/TX-HMH-MCoV-12829/2020	2020-08-19	North America	USA	Houston Methodist Hospital	Houston Methodist Hospital	S. Wesley Long et al
EPI_ISL_790554	USA/TX-HMH-MCoV-12830/2020	2020-08-19	North America	USA	Houston Methodist Hospital	Houston Methodist Hospital	S. Wesley Long et al
EPI_ISL_790555	USA/TX-HMH-MCoV-12831/2020	2020-08-19	North America	USA	Houston Methodist Hospital	Houston Methodist Hospital	S. Wesley Long et al
EPI_ISL_790556	USA/TX-HMH-MCoV-12834/2020	2020-08-19	North America	USA	Houston Methodist Hospital	Houston Methodist Hospital	S. Wesley Long et al
EPI_ISL_790558	USA/TX-HMH-MCoV-12836/2020	2020-08-19	North America	USA	Houston Methodist Hospital	Houston Methodist Hospital	S. Wesley Long et al
EPI_ISL_790559	USA/TX-HMH-MCoV-12837/2020	2020-08-19	North America	USA	Houston Methodist Hospital	Houston Methodist Hospital	S. Wesley Long et al
EPI_ISL_790560	USA/TX-HMH-MCoV-12838/2020	2020-08-19	North America	USA	Houston Methodist Hospital	Houston Methodist Hospital	S. Wesley Long et al
EPI_ISL_790561	USA/TX-HMH-MCoV-12839/2020	2020-08-19	North America	USA	Houston Methodist Hospital	Houston Methodist Hospital	S. Wesley Long et al
EPI_ISL_790562	USA/TX-HMH-MCoV-12840/2020	2020-08-19	North America	USA	Houston Methodist Hospital	Houston Methodist Hospital	S. Wesley Long et al
EPI_ISL_790564	USA/TX-HMH-MCoV-12842/2020	2020-08-19	North America	USA	Houston Methodist Hospital	Houston Methodist Hospital	S. Wesley Long et al
EPI_ISL_790565	USA/TX-HMH-MCoV-12843/2020	2020-08-19	North America	USA	Houston Methodist Hospital	Houston Methodist Hospital	S. Wesley Long et al
EPI_ISL_790566	USA/TX-HMH-MCoV-12844/2020	2020-08-20	North America	USA	Houston Methodist Hospital	Houston Methodist Hospital	S. Wesley Long et al
EPI_ISL_788001	USA/TX-HMH-MCoV-12848/2020	2020-08-19	North America	USA	Houston Methodist Hospital	Houston Methodist Hospital	S. Wesley Long et al
EPI_ISL_788004	USA/TX-HMH-MCoV-12851/2020	2020-08-19	North America	USA	Houston Methodist Hospital	Houston Methodist Hospital	S. Wesley Long et al
EPI_ISL_788006	USA/TX-HMH-MCoV-12853/2020	2020-08-19	North America	USA	Houston Methodist Hospital	Houston Methodist Hospital	S. Wesley Long et al
EPI_ISL_788010	USA/TX-HMH-MCoV-12857/2020	2020-08-18	North America	USA	Houston Methodist Hospital	Houston Methodist Hospital	S. Wesley Long et al
EPI_ISL_788013	USA/TX-HMH-MCoV-12860/2020	2020-08-18	North America	USA	Houston Methodist Hospital	Houston Methodist Hospital	S. Wesley Long et al
EPI_ISL_788015	USA/TX-HMH-MCoV-12862/2020	2020-08-18	North America	USA	Houston Methodist Hospital	Houston Methodist Hospital	S. Wesley Long et al
EPI_ISL_788016	USA/TX-HMH-MCoV-12863/2020	2020-08-18	North America	USA	Houston Methodist Hospital	Houston Methodist Hospital	S. Wesley Long et al
EPI_ISL_788017	USA/TX-HMH-MCoV-12864/2020	2020-08-18	North America	USA	Houston Methodist Hospital	Houston Methodist Hospital	S. Wesley Long et al
EPI_ISL_788018	USA/TX-HMH-MCoV-12865/2020	2020-08-18	North America	USA	Houston Methodist Hospital	Houston Methodist Hospital	S. Wesley Long et al
EPI_ISL_788021	USA/TX-HMH-MCoV-12869/2020	2020-08-18	North America	USA	Houston Methodist Hospital	Houston Methodist Hospital	S. Wesley Long et al
EPI_ISL_788022	USA/TX-HMH-MCoV-12870/2020	2020-08-18	North America	USA	Houston Methodist Hospital	Houston Methodist Hospital	S. Wesley Long et al
EPI_ISL_788026	USA/TX-HMH-MCoV-12874/2020	2020-08-18	North America	USA	Houston Methodist Hospital	Houston Methodist Hospital	S. Wesley Long et al
EPI_ISL_788029	USA/TX-HMH-MCoV-12877/2020	2020-08-18	North America	USA	Houston Methodist Hospital	Houston Methodist Hospital	S. Wesley Long et al
EPI_ISL_788030	USA/TX-HMH-MCoV-12878/2020	2020-08-18	North America	USA	Houston Methodist Hospital	Houston Methodist Hospital	S. Wesley Long et al
EPI_ISL_788032	USA/TX-HMH-MCoV-12880/2020	2020-08-19	North America	USA	Houston Methodist Hospital	Houston Methodist Hospital	S. Wesley Long et al
EPI_ISL_788034	USA/TX-HMH-MCoV-12882/2020	2020-08-18	North America	USA	Houston Methodist Hospital	Houston Methodist Hospital	S. Wesley Long et al
EPI_ISL_788036	USA/TX-HMH-MCoV-12884/2020	2020-08-18	North America	USA	Houston Methodist Hospital	Houston Methodist Hospital	S. Wesley Long et al
EPI_ISL_788037	USA/TX-HMH-MCoV-12885/2020	2020-08-18	North America	USA	Houston Methodist Hospital	Houston Methodist Hospital	S. Wesley Long et al
EPI_ISL_788042	USA/TX-HMH-MCoV-12890/2020	2020-08-18	North America	USA	Houston Methodist Hospital	Houston Methodist Hospital	S. Wesley Long et al
EPI_ISL_788043	USA/TX-HMH-MCoV-12891/2020	2020-08-19	North America	USA	Houston Methodist Hospital	Houston Methodist Hospital	S. Wesley Long et al
EPI_ISL_788048	USA/TX-HMH-MCoV-12896/2020	2020-08-18	North America	USA	Houston Methodist Hospital	Houston Methodist Hospital	S. Wesley Long et al
EPI_ISL_788050	USA/TX-HMH-MCoV-12898/2020	2020-08-18	North America	USA	Houston Methodist Hospital	Houston Methodist Hospital	S. Wesley Long et al
EPI_ISL_788052	USA/TX-HMH-MCoV-12900/2020	2020-08-18	North America	USA	Houston Methodist Hospital	Houston Methodist Hospital	S. Wesley Long et al
EPI_ISL_788055	USA/TX-HMH-MCoV-12903/2020	2020-08-19	North America	USA	Houston Methodist Hospital	Houston Methodist Hospital	S. Wesley Long et al
EPI_ISL_788056	USA/TX-HMH-MCoV-12904/2020	2020-08-19	North America	USA	Houston Methodist Hospital	Houston Methodist Hospital	S. Wesley Long et al
EPI_ISL_788059	USA/TX-HMH-MCoV-12907/2020	2020-08-18	North America	USA	Houston Methodist Hospital	Houston Methodist Hospital	S. Wesley Long et al
EPI_ISL_788060	USA/TX-HMH-MCoV-12908/2020	2020-08-18	North America	USA	Houston Methodist Hospital	Houston Methodist Hospital	S. Wesley Long et al
EPI_ISL_788061	USA/TX-HMH-MCoV-12909/2020	2020-08-18	North America	USA	Houston Methodist Hospital	Houston Methodist Hospital	S. Wesley Long et al
EPI_ISL_788063	USA/TX-HMH-MCoV-12911/2020	2020-08-18	North America	USA	Houston Methodist Hospital	Houston Methodist Hospital	S. Wesley Long et al
EPI_ISL_788067	USA/TX-HMH-MCoV-12915/2020	2020-08-19	North America	USA	Houston Methodist Hospital	Houston Methodist Hospital	S. Wesley Long et al
EPI_ISL_788068	USA/TX-HMH-MCoV-12916/2020	2020-08-19	North America	USA	Houston Methodist Hospital	Houston Methodist Hospital	S. Wesley Long et al
EPI_ISL_788069	USA/TX-HMH-MCoV-12917/2020	2020-08-18	North America	USA	Houston Methodist Hospital	Houston Methodist Hospital	S. Wesley Long et al
EPI_ISL_788071	USA/TX-HMH-MCoV-12919/2020	2020-08-18	North America	USA	Houston Methodist Hospital	Houston Methodist Hospital	S. Wesley Long et al
EPI_ISL_788072	USA/TX-HMH-MCoV-12920/2020	2020-08-18	North America	USA	Houston Methodist Hospital	Houston Methodist Hospital	S. Wesley Long et al
EPI_ISL_788073	USA/TX-HMH-MCoV-12921/2020	2020-08-18	North America	USA	Houston Methodist Hospital	Houston Methodist Hospital	S. Wesley Long et al
EPI_ISL_788075	USA/TX-HMH-MCoV-12923/2020	2020-08-18	North America	USA	Houston Methodist Hospital	Houston Methodist Hospital	S. Wesley Long et al
EPI_ISL_788076	USA/TX-HMH-MCoV-12924/2020	2020-08-18	North America	USA	Houston Methodist Hospital	Houston Methodist Hospital	S. Wesley Long et al
EPI_ISL_788077	USA/TX-HMH-MCoV-12925/2020	2020-08-18	North America	USA	Houston Methodist Hospital	Houston Methodist Hospital	S. Wesley Long et al
EPI_ISL_788078	USA/TX-HMH-MCoV-12926/2020	2020-08-18	North America	USA	Houston Methodist Hospital	Houston Methodist Hospital	S. Wesley Long et al
EPI_ISL_788079	USA/TX-HMH-MCoV-12927/2020	2020-08-19	North America	USA	Houston Methodist Hospital	Houston Methodist Hospital	S. Wesley Long et al
EPI_ISL_788083	USA/TX-HMH-MCoV-12931/2020	2020-08-18	North America	USA	Houston Methodist Hospital	Houston Methodist Hospital	S. Wesley Long et al
EPI_ISL_788084	USA/TX-HMH-MCoV-12932/2020	2020-08-18	North America	USA	Houston Methodist Hospital	Houston Methodist Hospital	S. Wesley Long et al
EPI_ISL_788085	USA/TX-HMH-MCoV-12933/2020	2020-08-18	North America	USA	Houston Methodist Hospital	Houston Methodist Hospital	S. Wesley Long et al
EPI_ISL_788087	USA/TX-HMH-MCoV-12935/2020	2020-08-18	North America	USA	Houston Methodist Hospital	Houston Methodist Hospital	S. Wesley Long et al
EPI_ISL_788089	USA/TX-HMH-MCoV-12937/2020	2020-08-18	North America	USA	Houston Methodist Hospital	Houston Methodist Hospital	S. Wesley Long et al
EPI_ISL_788092	USA/TX-HMH-MCoV-12940/2020	2020-08-18	North America	USA	Houston Methodist Hospital	Houston Methodist Hospital	S. Wesley Long et al
EPI_ISL_788093	USA/TX-HMH-MCoV-12941/2020	2020-08-18	North America	USA	Houston Methodist Hospital	Houston Methodist Hospital	S. Wesley Long et al
EPI_ISL_788095	USA/TX-HMH-MCoV-12943/2020	2020-08-18	North America	USA	Houston Methodist Hospital	Houston Methodist Hospital	S. Wesley Long et al
EPI_ISL_788098	USA/TX-HMH-MCoV-12946/2020	2020-08-18	North America	USA	Houston Methodist Hospital	Houston Methodist Hospital	S. Wesley Long et al
EPI_ISL_788107	USA/TX-HMH-MCoV-12955/2020	2020-08-28	North America	USA	Houston Methodist Hospital	Houston Methodist Hospital	S. Wesley Long et al
EPI_ISL_788108	USA/TX-HMH-MCoV-12956/2020	2020-08-28	North America	USA	Houston Methodist Hospital	Houston Methodist Hospital	S. Wesley Long et al
EPI_ISL_788110	USA/TX-HMH-MCoV-12958/2020	2020-08-28	North America	USA	Houston Methodist Hospital	Houston Methodist Hospital	S. Wesley Long et al
EPI_ISL_788111	USA/TX-HMH-MCoV-12959/2020	2020-08-28	North America	USA	Houston Methodist Hospital	Houston Methodist Hospital	S. Wesley Long et al
EPI_ISL_788115	USA/TX-HMH-MCoV-12963/2020	2020-08-28	North America	USA	Houston Methodist Hospital	Houston Methodist Hospital	S. Wesley Long et al
EPI_ISL_788118	USA/TX-HMH-MCoV-12966/2020	2020-08-28	North America	USA	Houston Methodist Hospital	Houston Methodist Hospital	S. Wesley Long et al
EPI_ISL_788122	USA/TX-HMH-MCoV-12970/2020	2020-08-28	North America	USA	Houston Methodist Hospital	Houston Methodist Hospital	S. Wesley Long et al
EPI_ISL_788127	USA/TX-HMH-MCoV-12975/2020	2020-08-28	North America	USA	Houston Methodist Hospital	Houston Methodist Hospital	S. Wesley Long et al
EPI_ISL_788129	USA/TX-HMH-MCoV-12978/2020	2020-08-28	North America	USA	Houston Methodist Hospital	Houston Methodist Hospital	S. Wesley Long et al
EPI_ISL_788133	USA/TX-HMH-MCoV-12982/2020	2020-08-28	North America	USA	Houston Methodist Hospital	Houston Methodist Hospital	S. Wesley Long et al
EPI_ISL_788135	USA/TX-HMH-MCoV-12984/2020	2020-08-28	North America	USA	Houston Methodist Hospital	Houston Methodist Hospital	S. Wesley Long et al
EPI_ISL_788140	USA/TX-HMH-MCoV-12989/2020	2020-08-28	North America	USA	Houston Methodist Hospital	Houston Methodist Hospital	S. Wesley Long et al
EPI_ISL_788141	USA/TX-HMH-MCoV-12990/2020	2020-08-28	North America	USA	Houston Methodist Hospital	Houston Methodist Hospital	S. Wesley Long et al
EPI_ISL_788144	USA/TX-HMH-MCoV-12993/2020	2020-08-28	North America	USA	Houston Methodist Hospital	Houston Methodist Hospital	S. Wesley Long et al
EPI_ISL_788145	USA/TX-HMH-MCoV-12994/2020	2020-08-29	North America	USA	Houston Methodist Hospital	Houston Methodist Hospital	S. Wesley Long et al
EPI_ISL_788147	USA/TX-HMH-MCoV-12996/2020	2020-08-29	North America	USA	Houston Methodist Hospital	Houston Methodist Hospital	S. Wesley Long et al
EPI_ISL_788148	USA/TX-HMH-MCoV-12997/2020	2020-08-28	North America	USA	Houston Methodist Hospital	Houston Methodist Hospital	S. Wesley Long et al
EPI_ISL_788150	USA/TX-HMH-MCoV-12999/2020	2020-08-28	North America	USA	Houston Methodist Hospital	Houston Methodist Hospital	S. Wesley Long et al
EPI_ISL_788152	USA/TX-HMH-MCoV-13001/2020	2020-08-28	North America	USA	Houston Methodist Hospital	Houston Methodist Hospital	S. Wesley Long et al
EPI_ISL_788153	USA/TX-HMH-MCoV-13002/2020	2020-08-28	North America	USA	Houston Methodist Hospital	Houston Methodist Hospital	S. Wesley Long et al
EPI_ISL_788154	USA/TX-HMH-MCoV-13003/2020	2020-08-28	North America	USA	Houston Methodist Hospital	Houston Methodist Hospital	S. Wesley Long et al
EPI_ISL_788155	USA/TX-HMH-MCoV-13004/2020	2020-08-28	North America	USA	Houston Methodist Hospital	Houston Methodist Hospital	S. Wesley Long et al
EPI_ISL_788157	USA/TX-HMH-MCoV-13006/2020	2020-08-28	North America	USA	Houston Methodist Hospital	Houston Methodist Hospital	S. Wesley Long et al
EPI_ISL_788158	USA/TX-HMH-MCoV-13007/2020	2020-08-28	North America	USA	Houston Methodist Hospital	Houston Methodist Hospital	S. Wesley Long et al
EPI_ISL_788159	USA/TX-HMH-MCoV-13008/2020	2020-08-28	North America	USA	Houston Methodist Hospital	Houston Methodist Hospital	S. Wesley Long et al
EPI_ISL_788162	USA/TX-HMH-MCoV-13011/2020	2020-08-28	North America	USA	Houston Methodist Hospital	Houston Methodist Hospital	S. Wesley Long et al
EPI_ISL_788163	USA/TX-HMH-MCoV-13012/2020	2020-08-29	North America	USA	Houston Methodist Hospital	Houston Methodist Hospital	S. Wesley Long et al
EPI_ISL_788164	USA/TX-HMH-MCoV-13013/2020	2020-08-28	North America	USA	Houston Methodist Hospital	Houston Methodist Hospital	S. Wesley Long et al
EPI_ISL_788167	USA/TX-HMH-MCoV-13016/2020	2020-08-28	North America	USA	Houston Methodist Hospital	Houston Methodist Hospital	S. Wesley Long et al
EPI_ISL_788169	USA/TX-HMH-MCoV-13018/2020	2020-08-28	North America	USA	Houston Methodist Hospital	Houston Methodist Hospital	S. Wesley Long et al
EPI_ISL_788172	USA/TX-HMH-MCoV-13021/2020	2020-08-28	North America	USA	Houston Methodist Hospital	Houston Methodist Hospital	S. Wesley Long et al
EPI_ISL_788176	USA/TX-HMH-MCoV-13025/2020	2020-08-28	North America	USA	Houston Methodist Hospital	Houston Methodist Hospital	S. Wesley Long et al
EPI_ISL_788178	USA/TX-HMH-MCoV-13027/2020	2020-08-29	North America	USA	Houston Methodist Hospital	Houston Methodist Hospital	S. Wesley Long et al
EPI_ISL_788182	USA/TX-HMH-MCoV-13031/2020	2020-08-28	North America	USA	Houston Methodist Hospital	Houston Methodist Hospital	S. Wesley Long et al
EPI_ISL_788183	USA/TX-HMH-MCoV-13032/2020	2020-08-28	North America	USA	Houston Methodist Hospital	Houston Methodist Hospital	S. Wesley Long et al
EPI_ISL_788185	USA/TX-HMH-MCoV-13034/2020	2020-09-08	North America	USA	Houston Methodist Hospital	Houston Methodist Hospital	S. Wesley Long et al
EPI_ISL_788186	USA/TX-HMH-MCoV-13035/2020	2020-08-28	North America	USA	Houston Methodist Hospital	Houston Methodist Hospital	S. Wesley Long et al
EPI_ISL_788187	USA/TX-HMH-MCoV-13036/2020	2020-08-29	North America	USA	Houston Methodist Hospital	Houston Methodist Hospital	S. Wesley Long et al
EPI_ISL_788189	USA/TX-HMH-MCoV-13038/2020	2020-08-28	North America	USA	Houston Methodist Hospital	Houston Methodist Hospital	S. Wesley Long et al
EPI_ISL_788192	USA/TX-HMH-MCoV-13041/2020	2020-08-28	North America	USA	Houston Methodist Hospital	Houston Methodist Hospital	S. Wesley Long et al
EPI_ISL_788193	USA/TX-HMH-MCoV-13042/2020	2020-08-28	North America	USA	Houston Methodist Hospital	Houston Methodist Hospital	S. Wesley Long et al
EPI_ISL_788196	USA/TX-HMH-MCoV-13045/2020	2020-08-28	North America	USA	Houston Methodist Hospital	Houston Methodist Hospital	S. Wesley Long et al
EPI_ISL_788202	USA/TX-HMH-MCoV-13051/2020	2020-08-27	North America	USA	Houston Methodist Hospital	Houston Methodist Hospital	S. Wesley Long et al
EPI_ISL_788204	USA/TX-HMH-MCoV-13053/2020	2020-08-27	North America	USA	Houston Methodist Hospital	Houston Methodist Hospital	S. Wesley Long et al
EPI_ISL_788205	USA/TX-HMH-MCoV-13054/2020	2020-08-27	North America	USA	Houston Methodist Hospital	Houston Methodist Hospital	S. Wesley Long et al
EPI_ISL_788206	USA/TX-HMH-MCoV-13055/2020	2020-08-27	North America	USA	Houston Methodist Hospital	Houston Methodist Hospital	S. Wesley Long et al
EPI_ISL_788208	USA/TX-HMH-MCoV-13057/2020	2020-08-27	North America	USA	Houston Methodist Hospital	Houston Methodist Hospital	S. Wesley Long et al
EPI_ISL_788213	USA/TX-HMH-MCoV-13062/2020	2020-08-27	North America	USA	Houston Methodist Hospital	Houston Methodist Hospital	S. Wesley Long et al
EPI_ISL_788214	USA/TX-HMH-MCoV-13063/2020	2020-08-27	North America	USA	Houston Methodist Hospital	Houston Methodist Hospital	S. Wesley Long et al
EPI_ISL_788215	USA/TX-HMH-MCoV-13064/2020	2020-08-27	North America	USA	Houston Methodist Hospital	Houston Methodist Hospital	S. Wesley Long et al
EPI_ISL_788216	USA/TX-HMH-MCoV-13065/2020	2020-08-27	North America	USA	Houston Methodist Hospital	Houston Methodist Hospital	S. Wesley Long et al
EPI_ISL_788217	USA/TX-HMH-MCoV-13066/2020	2020-08-27	North America	USA	Houston Methodist Hospital	Houston Methodist Hospital	S. Wesley Long et al
EPI_ISL_788218	USA/TX-HMH-MCoV-13067/2020	2020-08-27	North America	USA	Houston Methodist Hospital	Houston Methodist Hospital	S. Wesley Long et al
EPI_ISL_788219	USA/TX-HMH-MCoV-13068/2020	2020-08-27	North America	USA	Houston Methodist Hospital	Houston Methodist Hospital	S. Wesley Long et al
EPI_ISL_788226	USA/TX-HMH-MCoV-13075/2020	2020-08-27	North America	USA	Houston Methodist Hospital	Houston Methodist Hospital	S. Wesley Long et al
EPI_ISL_788232	USA/TX-HMH-MCoV-13081/2020	2020-08-26	North America	USA	Houston Methodist Hospital	Houston Methodist Hospital	S. Wesley Long et al
EPI_ISL_788233	USA/TX-HMH-MCoV-13082/2020	2020-08-26	North America	USA	Houston Methodist Hospital	Houston Methodist Hospital	S. Wesley Long et al
EPI_ISL_788239	USA/TX-HMH-MCoV-13088/2020	2020-08-27	North America	USA	Houston Methodist Hospital	Houston Methodist Hospital	S. Wesley Long et al
EPI_ISL_788241	USA/TX-HMH-MCoV-13090/2020	2020-08-27	North America	USA	Houston Methodist Hospital	Houston Methodist Hospital	S. Wesley Long et al
EPI_ISL_788242	USA/TX-HMH-MCoV-13091/2020	2020-08-27	North America	USA	Houston Methodist Hospital	Houston Methodist Hospital	S. Wesley Long et al
EPI_ISL_788245	USA/TX-HMH-MCoV-13094/2020	2020-08-26	North America	USA	Houston Methodist Hospital	Houston Methodist Hospital	S. Wesley Long et al
EPI_ISL_788246	USA/TX-HMH-MCoV-13095/2020	2020-08-28	North America	USA	Houston Methodist Hospital	Houston Methodist Hospital	S. Wesley Long et al
EPI_ISL_788249	USA/TX-HMH-MCoV-13098/2020	2020-08-27	North America	USA	Houston Methodist Hospital	Houston Methodist Hospital	S. Wesley Long et al
EPI_ISL_788251	USA/TX-HMH-MCoV-13100/2020	2020-08-27	North America	USA	Houston Methodist Hospital	Houston Methodist Hospital	S. Wesley Long et al
EPI_ISL_788259	USA/TX-HMH-MCoV-13108/2020	2020-08-29	North America	USA	Houston Methodist Hospital	Houston Methodist Hospital	S. Wesley Long et al
EPI_ISL_788260	USA/TX-HMH-MCoV-13109/2020	2020-08-28	North America	USA	Houston Methodist Hospital	Houston Methodist Hospital	S. Wesley Long et al
EPI_ISL_788267	USA/TX-HMH-MCoV-13116/2020	2020-08-27	North America	USA	Houston Methodist Hospital	Houston Methodist Hospital	S. Wesley Long et al
EPI_ISL_788268	USA/TX-HMH-MCoV-13117/2020	2020-08-26	North America	USA	Houston Methodist Hospital	Houston Methodist Hospital	S. Wesley Long et al
EPI_ISL_788269	USA/TX-HMH-MCoV-13118/2020	2020-08-26	North America	USA	Houston Methodist Hospital	Houston Methodist Hospital	S. Wesley Long et al
EPI_ISL_788272	USA/TX-HMH-MCoV-13121/2020	2020-08-29	North America	USA	Houston Methodist Hospital	Houston Methodist Hospital	S. Wesley Long et al
EPI_ISL_788275	USA/TX-HMH-MCoV-13124/2020	2020-08-27	North America	USA	Houston Methodist Hospital	Houston Methodist Hospital	S. Wesley Long et al
EPI_ISL_788276	USA/TX-HMH-MCoV-13125/2020	2020-08-27	North America	USA	Houston Methodist Hospital	Houston Methodist Hospital	S. Wesley Long et al
EPI_ISL_788279	USA/TX-HMH-MCoV-13128/2020	2020-08-27	North America	USA	Houston Methodist Hospital	Houston Methodist Hospital	S. Wesley Long et al
EPI_ISL_788281	USA/TX-HMH-MCoV-13130/2020	2020-08-26	North America	USA	Houston Methodist Hospital	Houston Methodist Hospital	S. Wesley Long et al
EPI_ISL_788289	USA/TX-HMH-MCoV-13138/2020	2020-08-27	North America	USA	Houston Methodist Hospital	Houston Methodist Hospital	S. Wesley Long et al
EPI_ISL_788292	USA/TX-HMH-MCoV-13141/2020	2020-08-26	North America	USA	Houston Methodist Hospital	Houston Methodist Hospital	S. Wesley Long et al
EPI_ISL_788293	USA/TX-HMH-MCoV-13142/2020	2020-08-26	North America	USA	Houston Methodist Hospital	Houston Methodist Hospital	S. Wesley Long et al
EPI_ISL_788295	USA/TX-HMH-MCoV-13144/2020	2020-08-26	North America	USA	Houston Methodist Hospital	Houston Methodist Hospital	S. Wesley Long et al
EPI_ISL_788297	USA/TX-HMH-MCoV-13146/2020	2020-08-26	North America	USA	Houston Methodist Hospital	Houston Methodist Hospital	S. Wesley Long et al
EPI_ISL_788300	USA/TX-HMH-MCoV-13149/2020	2020-08-25	North America	USA	Houston Methodist Hospital	Houston Methodist Hospital	S. Wesley Long et al
EPI_ISL_788301	USA/TX-HMH-MCoV-13150/2020	2020-08-25	North America	USA	Houston Methodist Hospital	Houston Methodist Hospital	S. Wesley Long et al
EPI_ISL_788304	USA/TX-HMH-MCoV-13153/2020	2020-08-25	North America	USA	Houston Methodist Hospital	Houston Methodist Hospital	S. Wesley Long et al
EPI_ISL_788321	USA/TX-HMH-MCoV-13170/2020	2020-08-26	North America	USA	Houston Methodist Hospital	Houston Methodist Hospital	S. Wesley Long et al
EPI_ISL_788322	USA/TX-HMH-MCoV-13171/2020	2020-08-26	North America	USA	Houston Methodist Hospital	Houston Methodist Hospital	S. Wesley Long et al
EPI_ISL_788325	USA/TX-HMH-MCoV-13174/2020	2020-08-25	North America	USA	Houston Methodist Hospital	Houston Methodist Hospital	S. Wesley Long et al
EPI_ISL_788329	USA/TX-HMH-MCoV-13178/2020	2020-08-25	North America	USA	Houston Methodist Hospital	Houston Methodist Hospital	S. Wesley Long et al
EPI_ISL_788330	USA/TX-HMH-MCoV-13179/2020	2020-08-26	North America	USA	Houston Methodist Hospital	Houston Methodist Hospital	S. Wesley Long et al
EPI_ISL_788331	USA/TX-HMH-MCoV-13180/2020	2020-08-26	North America	USA	Houston Methodist Hospital	Houston Methodist Hospital	S. Wesley Long et al
EPI_ISL_788332	USA/TX-HMH-MCoV-13181/2020	2020-08-26	North America	USA	Houston Methodist Hospital	Houston Methodist Hospital	S. Wesley Long et al
EPI_ISL_788333	USA/TX-HMH-MCoV-13182/2020	2020-08-26	North America	USA	Houston Methodist Hospital	Houston Methodist Hospital	S. Wesley Long et al
EPI_ISL_788334	USA/TX-HMH-MCoV-13183/2020	2020-08-26	North America	USA	Houston Methodist Hospital	Houston Methodist Hospital	S. Wesley Long et al
EPI_ISL_788335	USA/TX-HMH-MCoV-13184/2020	2020-08-26	North America	USA	Houston Methodist Hospital	Houston Methodist Hospital	S. Wesley Long et al
EPI_ISL_788338	USA/TX-HMH-MCoV-13187/2020	2020-08-25	North America	USA	Houston Methodist Hospital	Houston Methodist Hospital	S. Wesley Long et al
EPI_ISL_788345	USA/TX-HMH-MCoV-13194/2020	2020-08-26	North America	USA	Houston Methodist Hospital	Houston Methodist Hospital	S. Wesley Long et al
EPI_ISL_788346	USA/TX-HMH-MCoV-13195/2020	2020-08-26	North America	USA	Houston Methodist Hospital	Houston Methodist Hospital	S. Wesley Long et al
EPI_ISL_788348	USA/TX-HMH-MCoV-13197/2020	2020-08-25	North America	USA	Houston Methodist Hospital	Houston Methodist Hospital	S. Wesley Long et al
EPI_ISL_788351	USA/TX-HMH-MCoV-13200/2020	2020-08-25	North America	USA	Houston Methodist Hospital	Houston Methodist Hospital	S. Wesley Long et al
EPI_ISL_788356	USA/TX-HMH-MCoV-13205/2020	2020-08-26	North America	USA	Houston Methodist Hospital	Houston Methodist Hospital	S. Wesley Long et al
EPI_ISL_788357	USA/TX-HMH-MCoV-13206/2020	2020-08-26	North America	USA	Houston Methodist Hospital	Houston Methodist Hospital	S. Wesley Long et al
EPI_ISL_788358	USA/TX-HMH-MCoV-13207/2020	2020-08-26	North America	USA	Houston Methodist Hospital	Houston Methodist Hospital	S. Wesley Long et al
EPI_ISL_788359	USA/TX-HMH-MCoV-13208/2020	2020-08-25	North America	USA	Houston Methodist Hospital	Houston Methodist Hospital	S. Wesley Long et al
EPI_ISL_788363	USA/TX-HMH-MCoV-13212/2020	2020-08-25	North America	USA	Houston Methodist Hospital	Houston Methodist Hospital	S. Wesley Long et al
EPI_ISL_788364	USA/TX-HMH-MCoV-13213/2020	2020-08-25	North America	USA	Houston Methodist Hospital	Houston Methodist Hospital	S. Wesley Long et al
EPI_ISL_788366	USA/TX-HMH-MCoV-13215/2020	2020-08-27	North America	USA	Houston Methodist Hospital	Houston Methodist Hospital	S. Wesley Long et al
EPI_ISL_788368	USA/TX-HMH-MCoV-13217/2020	2020-08-26	North America	USA	Houston Methodist Hospital	Houston Methodist Hospital	S. Wesley Long et al
EPI_ISL_788369	USA/TX-HMH-MCoV-13218/2020	2020-08-26	North America	USA	Houston Methodist Hospital	Houston Methodist Hospital	S. Wesley Long et al
EPI_ISL_788370	USA/TX-HMH-MCoV-13219/2020	2020-08-26	North America	USA	Houston Methodist Hospital	Houston Methodist Hospital	S. Wesley Long et al
EPI_ISL_788371	USA/TX-HMH-MCoV-13220/2020	2020-08-25	North America	USA	Houston Methodist Hospital	Houston Methodist Hospital	S. Wesley Long et al
EPI_ISL_788372	USA/TX-HMH-MCoV-13221/2020	2020-08-25	North America	USA	Houston Methodist Hospital	Houston Methodist Hospital	S. Wesley Long et al
EPI_ISL_788374	USA/TX-HMH-MCoV-13223/2020	2020-08-25	North America	USA	Houston Methodist Hospital	Houston Methodist Hospital	S. Wesley Long et al
EPI_ISL_788376	USA/TX-HMH-MCoV-13225/2020	2020-08-25	North America	USA	Houston Methodist Hospital	Houston Methodist Hospital	S. Wesley Long et al
EPI_ISL_788381	USA/TX-HMH-MCoV-13231/2020	2020-08-26	North America	USA	Houston Methodist Hospital	Houston Methodist Hospital	S. Wesley Long et al
EPI_ISL_788382	USA/TX-HMH-MCoV-13232/2020	2020-08-25	North America	USA	Houston Methodist Hospital	Houston Methodist Hospital	S. Wesley Long et al
EPI_ISL_788383	USA/TX-HMH-MCoV-13233/2020	2020-08-25	North America	USA	Houston Methodist Hospital	Houston Methodist Hospital	S. Wesley Long et al
EPI_ISL_788384	USA/TX-HMH-MCoV-13234/2020	2020-08-25	North America	USA	Houston Methodist Hospital	Houston Methodist Hospital	S. Wesley Long et al
EPI_ISL_788385	USA/TX-HMH-MCoV-13235/2020	2020-08-25	North America	USA	Houston Methodist Hospital	Houston Methodist Hospital	S. Wesley Long et al
EPI_ISL_788386	USA/TX-HMH-MCoV-13236/2020	2020-08-25	North America	USA	Houston Methodist Hospital	Houston Methodist Hospital	S. Wesley Long et al
EPI_ISL_788390	USA/TX-HMH-MCoV-13240/2020	2020-08-25	North America	USA	Houston Methodist Hospital	Houston Methodist Hospital	S. Wesley Long et al
EPI_ISL_788392	USA/TX-HMH-MCoV-13242/2020	2020-08-25	North America	USA	Houston Methodist Hospital	Houston Methodist Hospital	S. Wesley Long et al
EPI_ISL_788393	USA/TX-HMH-MCoV-13243/2020	2020-08-25	North America	USA	Houston Methodist Hospital	Houston Methodist Hospital	S. Wesley Long et al
EPI_ISL_788397	USA/TX-HMH-MCoV-13247/2020	2020-08-24	North America	USA	Houston Methodist Hospital	Houston Methodist Hospital	S. Wesley Long et al
EPI_ISL_788401	USA/TX-HMH-MCoV-13251/2020	2020-08-25	North America	USA	Houston Methodist Hospital	Houston Methodist Hospital	S. Wesley Long et al
EPI_ISL_788404	USA/TX-HMH-MCoV-13255/2020	2020-08-25	North America	USA	Houston Methodist Hospital	Houston Methodist Hospital	S. Wesley Long et al
EPI_ISL_788406	USA/TX-HMH-MCoV-13257/2020	2020-08-24	North America	USA	Houston Methodist Hospital	Houston Methodist Hospital	S. Wesley Long et al
EPI_ISL_788409	USA/TX-HMH-MCoV-13260/2020	2020-08-24	North America	USA	Houston Methodist Hospital	Houston Methodist Hospital	S. Wesley Long et al
EPI_ISL_788411	USA/TX-HMH-MCoV-13262/2020	2020-08-24	North America	USA	Houston Methodist Hospital	Houston Methodist Hospital	S. Wesley Long et al
EPI_ISL_788412	USA/TX-HMH-MCoV-13263/2020	2020-08-25	North America	USA	Houston Methodist Hospital	Houston Methodist Hospital	S. Wesley Long et al
EPI_ISL_788416	USA/TX-HMH-MCoV-13267/2020	2020-08-25	North America	USA	Houston Methodist Hospital	Houston Methodist Hospital	S. Wesley Long et al
EPI_ISL_788417	USA/TX-HMH-MCoV-13268/2020	2020-08-25	North America	USA	Houston Methodist Hospital	Houston Methodist Hospital	S. Wesley Long et al
EPI_ISL_788423	USA/TX-HMH-MCoV-13275/2020	2020-08-25	North America	USA	Houston Methodist Hospital	Houston Methodist Hospital	S. Wesley Long et al
EPI_ISL_788424	USA/TX-HMH-MCoV-13276/2020	2020-08-25	North America	USA	Houston Methodist Hospital	Houston Methodist Hospital	S. Wesley Long et al
EPI_ISL_788425	USA/TX-HMH-MCoV-13277/2020	2020-08-26	North America	USA	Houston Methodist Hospital	Houston Methodist Hospital	S. Wesley Long et al
EPI_ISL_788429	USA/TX-HMH-MCoV-13281/2020	2020-08-24	North America	USA	Houston Methodist Hospital	Houston Methodist Hospital	S. Wesley Long et al
EPI_ISL_788430	USA/TX-HMH-MCoV-13282/2020	2020-08-24	North America	USA	Houston Methodist Hospital	Houston Methodist Hospital	S. Wesley Long et al
EPI_ISL_788432	USA/TX-HMH-MCoV-13284/2020	2020-08-24	North America	USA	Houston Methodist Hospital	Houston Methodist Hospital	S. Wesley Long et al
EPI_ISL_788433	USA/TX-HMH-MCoV-13285/2020	2020-08-24	North America	USA	Houston Methodist Hospital	Houston Methodist Hospital	S. Wesley Long et al
EPI_ISL_788437	USA/TX-HMH-MCoV-13289/2020	2020-08-25	North America	USA	Houston Methodist Hospital	Houston Methodist Hospital	S. Wesley Long et al
EPI_ISL_788441	USA/TX-HMH-MCoV-13293/2020	2020-08-24	North America	USA	Houston Methodist Hospital	Houston Methodist Hospital	S. Wesley Long et al
EPI_ISL_788446	USA/TX-HMH-MCoV-13298/2020	2020-08-24	North America	USA	Houston Methodist Hospital	Houston Methodist Hospital	S. Wesley Long et al
EPI_ISL_788447	USA/TX-HMH-MCoV-13299/2020	2020-08-25	North America	USA	Houston Methodist Hospital	Houston Methodist Hospital	S. Wesley Long et al
EPI_ISL_788448	USA/TX-HMH-MCoV-13300/2020	2020-08-26	North America	USA	Houston Methodist Hospital	Houston Methodist Hospital	S. Wesley Long et al
EPI_ISL_788450	USA/TX-HMH-MCoV-13302/2020	2020-08-25	North America	USA	Houston Methodist Hospital	Houston Methodist Hospital	S. Wesley Long et al
EPI_ISL_788451	USA/TX-HMH-MCoV-13303/2020	2020-08-25	North America	USA	Houston Methodist Hospital	Houston Methodist Hospital	S. Wesley Long et al
EPI_ISL_788454	USA/TX-HMH-MCoV-13306/2020	2020-08-24	North America	USA	Houston Methodist Hospital	Houston Methodist Hospital	S. Wesley Long et al
EPI_ISL_788455	USA/TX-HMH-MCoV-13307/2020	2020-08-21	North America	USA	Houston Methodist Hospital	Houston Methodist Hospital	S. Wesley Long et al
EPI_ISL_788456	USA/TX-HMH-MCoV-13308/2020	2020-08-24	North America	USA	Houston Methodist Hospital	Houston Methodist Hospital	S. Wesley Long et al
EPI_ISL_788457	USA/TX-HMH-MCoV-13309/2020	2020-08-24	North America	USA	Houston Methodist Hospital	Houston Methodist Hospital	S. Wesley Long et al
EPI_ISL_788458	USA/TX-HMH-MCoV-13310/2020	2020-08-24	North America	USA	Houston Methodist Hospital	Houston Methodist Hospital	S. Wesley Long et al
EPI_ISL_788459	USA/TX-HMH-MCoV-13311/2020	2020-08-25	North America	USA	Houston Methodist Hospital	Houston Methodist Hospital	S. Wesley Long et al
EPI_ISL_788460	USA/TX-HMH-MCoV-13312/2020	2020-08-25	North America	USA	Houston Methodist Hospital	Houston Methodist Hospital	S. Wesley Long et al
EPI_ISL_788464	USA/TX-HMH-MCoV-13316/2020	2020-08-25	North America	USA	Houston Methodist Hospital	Houston Methodist Hospital	S. Wesley Long et al
EPI_ISL_788467	USA/TX-HMH-MCoV-13319/2020	2020-08-24	North America	USA	Houston Methodist Hospital	Houston Methodist Hospital	S. Wesley Long et al
EPI_ISL_788472	USA/TX-HMH-MCoV-13324/2020	2020-08-25	North America	USA	Houston Methodist Hospital	Houston Methodist Hospital	S. Wesley Long et al
EPI_ISL_788474	USA/TX-HMH-MCoV-13326/2020	2020-08-25	North America	USA	Houston Methodist Hospital	Houston Methodist Hospital	S. Wesley Long et al
EPI_ISL_788475	USA/TX-HMH-MCoV-13327/2020	2020-08-25	North America	USA	Houston Methodist Hospital	Houston Methodist Hospital	S. Wesley Long et al
EPI_ISL_788478	USA/TX-HMH-MCoV-13330/2020	2020-08-24	North America	USA	Houston Methodist Hospital	Houston Methodist Hospital	S. Wesley Long et al
EPI_ISL_788481	USA/TX-HMH-MCoV-13333/2020	2020-08-24	North America	USA	Houston Methodist Hospital	Houston Methodist Hospital	S. Wesley Long et al
EPI_ISL_788482	USA/TX-HMH-MCoV-13334/2020	2020-08-24	North America	USA	Houston Methodist Hospital	Houston Methodist Hospital	S. Wesley Long et al
EPI_ISL_788483	USA/TX-HMH-MCoV-13335/2020	2020-08-24	North America	USA	Houston Methodist Hospital	Houston Methodist Hospital	S. Wesley Long et al
EPI_ISL_788484	USA/TX-HMH-MCoV-13336/2020	2020-08-24	North America	USA	Houston Methodist Hospital	Houston Methodist Hospital	S. Wesley Long et al
EPI_ISL_788489	USA/TX-HMH-MCoV-13342/2020	2020-08-24	North America	USA	Houston Methodist Hospital	Houston Methodist Hospital	S. Wesley Long et al
EPI_ISL_788492	USA/TX-HMH-MCoV-13345/2020	2020-08-23	North America	USA	Houston Methodist Hospital	Houston Methodist Hospital	S. Wesley Long et al
EPI_ISL_788498	USA/TX-HMH-MCoV-13351/2020	2020-08-24	North America	USA	Houston Methodist Hospital	Houston Methodist Hospital	S. Wesley Long et al
EPI_ISL_788500	USA/TX-HMH-MCoV-13353/2020	2020-08-24	North America	USA	Houston Methodist Hospital	Houston Methodist Hospital	S. Wesley Long et al
EPI_ISL_788502	USA/TX-HMH-MCoV-13355/2020	2020-08-24	North America	USA	Houston Methodist Hospital	Houston Methodist Hospital	S. Wesley Long et al
EPI_ISL_788507	USA/TX-HMH-MCoV-13361/2020	2020-08-24	North America	USA	Houston Methodist Hospital	Houston Methodist Hospital	S. Wesley Long et al
EPI_ISL_788509	USA/TX-HMH-MCoV-13364/2020	2020-08-24	North America	USA	Houston Methodist Hospital	Houston Methodist Hospital	S. Wesley Long et al
EPI_ISL_788510	USA/TX-HMH-MCoV-13365/2020	2020-08-24	North America	USA	Houston Methodist Hospital	Houston Methodist Hospital	S. Wesley Long et al
EPI_ISL_788513	USA/TX-HMH-MCoV-13369/2020	2020-08-23	North America	USA	Houston Methodist Hospital	Houston Methodist Hospital	S. Wesley Long et al
EPI_ISL_788516	USA/TX-HMH-MCoV-13373/2020	2020-08-24	North America	USA	Houston Methodist Hospital	Houston Methodist Hospital	S. Wesley Long et al
EPI_ISL_788517	USA/TX-HMH-MCoV-13374/2020	2020-08-24	North America	USA	Houston Methodist Hospital	Houston Methodist Hospital	S. Wesley Long et al
EPI_ISL_788523	USA/TX-HMH-MCoV-13380/2020	2020-08-23	North America	USA	Houston Methodist Hospital	Houston Methodist Hospital	S. Wesley Long et al
EPI_ISL_788529	USA/TX-HMH-MCoV-13386/2020	2020-08-24	North America	USA	Houston Methodist Hospital	Houston Methodist Hospital	S. Wesley Long et al
EPI_ISL_788530	USA/TX-HMH-MCoV-13387/2020	2020-08-24	North America	USA	Houston Methodist Hospital	Houston Methodist Hospital	S. Wesley Long et al
EPI_ISL_788532	USA/TX-HMH-MCoV-13389/2020	2020-08-24	North America	USA	Houston Methodist Hospital	Houston Methodist Hospital	S. Wesley Long et al
EPI_ISL_788533	USA/TX-HMH-MCoV-13390/2020	2020-08-24	North America	USA	Houston Methodist Hospital	Houston Methodist Hospital	S. Wesley Long et al
EPI_ISL_788534	USA/TX-HMH-MCoV-13391/2020	2020-08-23	North America	USA	Houston Methodist Hospital	Houston Methodist Hospital	S. Wesley Long et al
EPI_ISL_788535	USA/TX-HMH-MCoV-13392/2020	2020-08-23	North America	USA	Houston Methodist Hospital	Houston Methodist Hospital	S. Wesley Long et al
EPI_ISL_788536	USA/TX-HMH-MCoV-13393/2020	2020-08-23	North America	USA	Houston Methodist Hospital	Houston Methodist Hospital	S. Wesley Long et al
EPI_ISL_788538	USA/TX-HMH-MCoV-13395/2020	2020-08-24	North America	USA	Houston Methodist Hospital	Houston Methodist Hospital	S. Wesley Long et al
EPI_ISL_788545	USA/TX-HMH-MCoV-13402/2020	2020-08-24	North America	USA	Houston Methodist Hospital	Houston Methodist Hospital	S. Wesley Long et al
EPI_ISL_788546	USA/TX-HMH-MCoV-13403/2020	2020-08-23	North America	USA	Houston Methodist Hospital	Houston Methodist Hospital	S. Wesley Long et al
EPI_ISL_788551	USA/TX-HMH-MCoV-13413/2020	2020-08-24	North America	USA	Houston Methodist Hospital	Houston Methodist Hospital	S. Wesley Long et al
EPI_ISL_788555	USA/TX-HMH-MCoV-13417/2020	2020-08-23	North America	USA	Houston Methodist Hospital	Houston Methodist Hospital	S. Wesley Long et al
EPI_ISL_788557	USA/TX-HMH-MCoV-13421/2020	2020-08-24	North America	USA	Houston Methodist Hospital	Houston Methodist Hospital	S. Wesley Long et al
EPI_ISL_788561	USA/TX-HMH-MCoV-13425/2020	2020-08-24	North America	USA	Houston Methodist Hospital	Houston Methodist Hospital	S. Wesley Long et al
EPI_ISL_788562	USA/TX-HMH-MCoV-13426/2020	2020-08-24	North America	USA	Houston Methodist Hospital	Houston Methodist Hospital	S. Wesley Long et al
EPI_ISL_788563	USA/TX-HMH-MCoV-13427/2020	2020-08-23	North America	USA	Houston Methodist Hospital	Houston Methodist Hospital	S. Wesley Long et al
EPI_ISL_788564	USA/TX-HMH-MCoV-13428/2020	2020-08-23	North America	USA	Houston Methodist Hospital	Houston Methodist Hospital	S. Wesley Long et al
EPI_ISL_788565	USA/TX-HMH-MCoV-13430/2020	2020-08-23	North America	USA	Houston Methodist Hospital	Houston Methodist Hospital	S. Wesley Long et al
EPI_ISL_788567	USA/TX-HMH-MCoV-13432/2020	2020-08-23	North America	USA	Houston Methodist Hospital	Houston Methodist Hospital	S. Wesley Long et al
EPI_ISL_788568	USA/TX-HMH-MCoV-13433/2020	2020-08-23	North America	USA	Houston Methodist Hospital	Houston Methodist Hospital	S. Wesley Long et al
EPI_ISL_788572	USA/TX-HMH-MCoV-13437/2020	2020-08-22	North America	USA	Houston Methodist Hospital	Houston Methodist Hospital	S. Wesley Long et al
EPI_ISL_788574	USA/TX-HMH-MCoV-13439/2020	2020-08-21	North America	USA	Houston Methodist Hospital	Houston Methodist Hospital	S. Wesley Long et al
EPI_ISL_788575	USA/TX-HMH-MCoV-13440/2020	2020-08-21	North America	USA	Houston Methodist Hospital	Houston Methodist Hospital	S. Wesley Long et al
EPI_ISL_788578	USA/TX-HMH-MCoV-13443/2020	2020-08-23	North America	USA	Houston Methodist Hospital	Houston Methodist Hospital	S. Wesley Long et al
EPI_ISL_788582	USA/TX-HMH-MCoV-13447/2020	2020-08-22	North America	USA	Houston Methodist Hospital	Houston Methodist Hospital	S. Wesley Long et al
EPI_ISL_788583	USA/TX-HMH-MCoV-13448/2020	2020-08-22	North America	USA	Houston Methodist Hospital	Houston Methodist Hospital	S. Wesley Long et al
EPI_ISL_788584	USA/TX-HMH-MCoV-13449/2020	2020-08-22	North America	USA	Houston Methodist Hospital	Houston Methodist Hospital	S. Wesley Long et al
EPI_ISL_788585	USA/TX-HMH-MCoV-13450/2020	2020-08-22	North America	USA	Houston Methodist Hospital	Houston Methodist Hospital	S. Wesley Long et al
EPI_ISL_788587	USA/TX-HMH-MCoV-13452/2020	2020-08-21	North America	USA	Houston Methodist Hospital	Houston Methodist Hospital	S. Wesley Long et al
EPI_ISL_788590	USA/TX-HMH-MCoV-13455/2020	2020-08-23	North America	USA	Houston Methodist Hospital	Houston Methodist Hospital	S. Wesley Long et al
EPI_ISL_788593	USA/TX-HMH-MCoV-13458/2020	2020-08-22	North America	USA	Houston Methodist Hospital	Houston Methodist Hospital	S. Wesley Long et al
EPI_ISL_788596	USA/TX-HMH-MCoV-13465/2020	2020-08-21	North America	USA	Houston Methodist Hospital	Houston Methodist Hospital	S. Wesley Long et al
EPI_ISL_788601	USA/TX-HMH-MCoV-13471/2020	2020-08-22	North America	USA	Houston Methodist Hospital	Houston Methodist Hospital	S. Wesley Long et al
EPI_ISL_788603	USA/TX-HMH-MCoV-13473/2020	2020-08-22	North America	USA	Houston Methodist Hospital	Houston Methodist Hospital	S. Wesley Long et al
EPI_ISL_788604	USA/TX-HMH-MCoV-13474/2020	2020-08-22	North America	USA	Houston Methodist Hospital	Houston Methodist Hospital	S. Wesley Long et al
EPI_ISL_788610	USA/TX-HMH-MCoV-13481/2020	2020-08-22	North America	USA	Houston Methodist Hospital	Houston Methodist Hospital	S. Wesley Long et al
EPI_ISL_788613	USA/TX-HMH-MCoV-13484/2020	2020-08-22	North America	USA	Houston Methodist Hospital	Houston Methodist Hospital	S. Wesley Long et al
EPI_ISL_788617	USA/TX-HMH-MCoV-13488/2020	2020-08-21	North America	USA	Houston Methodist Hospital	Houston Methodist Hospital	S. Wesley Long et al
EPI_ISL_788618	USA/TX-HMH-MCoV-13489/2020	2020-08-21	North America	USA	Houston Methodist Hospital	Houston Methodist Hospital	S. Wesley Long et al
EPI_ISL_788622	USA/TX-HMH-MCoV-13493/2020	2020-08-22	North America	USA	Houston Methodist Hospital	Houston Methodist Hospital	S. Wesley Long et al
EPI_ISL_788625	USA/TX-HMH-MCoV-13496/2020	2020-08-22	North America	USA	Houston Methodist Hospital	Houston Methodist Hospital	S. Wesley Long et al
EPI_ISL_788631	USA/TX-HMH-MCoV-13502/2020	2020-08-21	North America	USA	Houston Methodist Hospital	Houston Methodist Hospital	S. Wesley Long et al
EPI_ISL_788634	USA/TX-HMH-MCoV-13507/2020	2020-08-22	North America	USA	Houston Methodist Hospital	Houston Methodist Hospital	S. Wesley Long et al
EPI_ISL_788637	USA/TX-HMH-MCoV-13510/2020	2020-08-22	North America	USA	Houston Methodist Hospital	Houston Methodist Hospital	S. Wesley Long et al
EPI_ISL_788639	USA/TX-HMH-MCoV-13513/2020	2020-08-21	North America	USA	Houston Methodist Hospital	Houston Methodist Hospital	S. Wesley Long et al
EPI_ISL_788640	USA/TX-HMH-MCoV-13514/2020	2020-08-21	North America	USA	Houston Methodist Hospital	Houston Methodist Hospital	S. Wesley Long et al
EPI_ISL_788641	USA/TX-HMH-MCoV-13515/2020	2020-08-23	North America	USA	Houston Methodist Hospital	Houston Methodist Hospital	S. Wesley Long et al
EPI_ISL_788642	USA/TX-HMH-MCoV-13516/2020	2020-08-23	North America	USA	Houston Methodist Hospital	Houston Methodist Hospital	S. Wesley Long et al
EPI_ISL_788645	USA/TX-HMH-MCoV-13520/2020	2020-08-22	North America	USA	Houston Methodist Hospital	Houston Methodist Hospital	S. Wesley Long et al
EPI_ISL_788652	USA/TX-HMH-MCoV-13527/2020	2020-08-21	North America	USA	Houston Methodist Hospital	Houston Methodist Hospital	S. Wesley Long et al
EPI_ISL_788654	USA/TX-HMH-MCoV-13529/2020	2020-08-21	North America	USA	Houston Methodist Hospital	Houston Methodist Hospital	S. Wesley Long et al
EPI_ISL_788655	USA/TX-HMH-MCoV-13530/2020	2020-08-21	North America	USA	Houston Methodist Hospital	Houston Methodist Hospital	S. Wesley Long et al
EPI_ISL_788659	USA/TX-HMH-MCoV-13534/2020	2020-08-21	North America	USA	Houston Methodist Hospital	Houston Methodist Hospital	S. Wesley Long et al
EPI_ISL_788660	USA/TX-HMH-MCoV-13535/2020	2020-08-21	North America	USA	Houston Methodist Hospital	Houston Methodist Hospital	S. Wesley Long et al
EPI_ISL_788663	USA/TX-HMH-MCoV-13541/2020	2020-08-21	North America	USA	Houston Methodist Hospital	Houston Methodist Hospital	S. Wesley Long et al
EPI_ISL_788664	USA/TX-HMH-MCoV-13543/2020	2020-08-21	North America	USA	Houston Methodist Hospital	Houston Methodist Hospital	S. Wesley Long et al
EPI_ISL_788665	USA/TX-HMH-MCoV-13545/2020	2020-08-21	North America	USA	Houston Methodist Hospital	Houston Methodist Hospital	S. Wesley Long et al
EPI_ISL_788668	USA/TX-HMH-MCoV-13548/2020	2020-08-21	North America	USA	Houston Methodist Hospital	Houston Methodist Hospital	S. Wesley Long et al
EPI_ISL_788669	USA/TX-HMH-MCoV-13551/2020	2020-08-21	North America	USA	Houston Methodist Hospital	Houston Methodist Hospital	S. Wesley Long et al
EPI_ISL_788671	USA/TX-HMH-MCoV-13553/2020	2020-08-21	North America	USA	Houston Methodist Hospital	Houston Methodist Hospital	S. Wesley Long et al
EPI_ISL_788674	USA/TX-HMH-MCoV-13557/2020	2020-08-21	North America	USA	Houston Methodist Hospital	Houston Methodist Hospital	S. Wesley Long et al
EPI_ISL_788675	USA/TX-HMH-MCoV-13558/2020	2020-08-21	North America	USA	Houston Methodist Hospital	Houston Methodist Hospital	S. Wesley Long et al
EPI_ISL_788676	USA/TX-HMH-MCoV-13559/2020	2020-08-21	North America	USA	Houston Methodist Hospital	Houston Methodist Hospital	S. Wesley Long et al
EPI_ISL_788677	USA/TX-HMH-MCoV-13560/2020	2020-08-21	North America	USA	Houston Methodist Hospital	Houston Methodist Hospital	S. Wesley Long et al
EPI_ISL_788681	USA/TX-HMH-MCoV-13570/2020	2020-08-21	North America	USA	Houston Methodist Hospital	Houston Methodist Hospital	S. Wesley Long et al
EPI_ISL_788683	USA/TX-HMH-MCoV-13572/2020	2020-08-21	North America	USA	Houston Methodist Hospital	Houston Methodist Hospital	S. Wesley Long et al
EPI_ISL_788684	USA/TX-HMH-MCoV-13573/2020	2020-08-20	North America	USA	Houston Methodist Hospital	Houston Methodist Hospital	S. Wesley Long et al
EPI_ISL_788685	USA/TX-HMH-MCoV-13575/2020	2020-08-21	North America	USA	Houston Methodist Hospital	Houston Methodist Hospital	S. Wesley Long et al
EPI_ISL_788686	USA/TX-HMH-MCoV-13576/2020	2020-08-21	North America	USA	Houston Methodist Hospital	Houston Methodist Hospital	S. Wesley Long et al
EPI_ISL_788689	USA/TX-HMH-MCoV-13579/2020	2020-08-21	North America	USA	Houston Methodist Hospital	Houston Methodist Hospital	S. Wesley Long et al
EPI_ISL_788694	USA/TX-HMH-MCoV-13584/2020	2020-08-21	North America	USA	Houston Methodist Hospital	Houston Methodist Hospital	S. Wesley Long et al
EPI_ISL_788696	USA/TX-HMH-MCoV-13586/2020	2020-08-20	North America	USA	Houston Methodist Hospital	Houston Methodist Hospital	S. Wesley Long et al
EPI_ISL_788699	USA/TX-HMH-MCoV-13589/2020	2020-08-21	North America	USA	Houston Methodist Hospital	Houston Methodist Hospital	S. Wesley Long et al
EPI_ISL_788700	USA/TX-HMH-MCoV-13590/2020	2020-08-21	North America	USA	Houston Methodist Hospital	Houston Methodist Hospital	S. Wesley Long et al
EPI_ISL_788701	USA/TX-HMH-MCoV-13591/2020	2020-08-21	North America	USA	Houston Methodist Hospital	Houston Methodist Hospital	S. Wesley Long et al
EPI_ISL_788704	USA/TX-HMH-MCoV-13594/2020	2020-08-21	North America	USA	Houston Methodist Hospital	Houston Methodist Hospital	S. Wesley Long et al
EPI_ISL_788710	USA/TX-HMH-MCoV-13600/2020	2020-08-21	North America	USA	Houston Methodist Hospital	Houston Methodist Hospital	S. Wesley Long et al
EPI_ISL_788711	USA/TX-HMH-MCoV-13601/2020	2020-08-21	North America	USA	Houston Methodist Hospital	Houston Methodist Hospital	S. Wesley Long et al
EPI_ISL_788714	USA/TX-HMH-MCoV-13604/2020	2020-08-21	North America	USA	Houston Methodist Hospital	Houston Methodist Hospital	S. Wesley Long et al
EPI_ISL_788715	USA/TX-HMH-MCoV-13605/2020	2020-08-21	North America	USA	Houston Methodist Hospital	Houston Methodist Hospital	S. Wesley Long et al
EPI_ISL_788716	USA/TX-HMH-MCoV-13606/2020	2020-08-21	North America	USA	Houston Methodist Hospital	Houston Methodist Hospital	S. Wesley Long et al
EPI_ISL_788717	USA/TX-HMH-MCoV-13607/2020	2020-08-21	North America	USA	Houston Methodist Hospital	Houston Methodist Hospital	S. Wesley Long et al
EPI_ISL_788720	USA/TX-HMH-MCoV-13610/2020	2020-08-20	North America	USA	Houston Methodist Hospital	Houston Methodist Hospital	S. Wesley Long et al
EPI_ISL_788721	USA/TX-HMH-MCoV-13612/2020	2020-08-21	North America	USA	Houston Methodist Hospital	Houston Methodist Hospital	S. Wesley Long et al
EPI_ISL_788726	USA/TX-HMH-MCoV-13618/2020	2020-08-22	North America	USA	Houston Methodist Hospital	Houston Methodist Hospital	S. Wesley Long et al
EPI_ISL_788728	USA/TX-HMH-MCoV-13620/2020	2020-08-20	North America	USA	Houston Methodist Hospital	Houston Methodist Hospital	S. Wesley Long et al
EPI_ISL_788731	USA/TX-HMH-MCoV-13623/2020	2020-08-20	North America	USA	Houston Methodist Hospital	Houston Methodist Hospital	S. Wesley Long et al
EPI_ISL_788732	USA/TX-HMH-MCoV-13625/2020	2020-08-20	North America	USA	Houston Methodist Hospital	Houston Methodist Hospital	S. Wesley Long et al
EPI_ISL_788735	USA/TX-HMH-MCoV-13629/2020	2020-08-20	North America	USA	Houston Methodist Hospital	Houston Methodist Hospital	S. Wesley Long et al
EPI_ISL_788736	USA/TX-HMH-MCoV-13630/2020	2020-08-20	North America	USA	Houston Methodist Hospital	Houston Methodist Hospital	S. Wesley Long et al
EPI_ISL_788744	USA/TX-HMH-MCoV-13640/2020	2020-08-20	North America	USA	Houston Methodist Hospital	Houston Methodist Hospital	S. Wesley Long et al
EPI_ISL_788745	USA/TX-HMH-MCoV-13641/2020	2020-08-21	North America	USA	Houston Methodist Hospital	Houston Methodist Hospital	S. Wesley Long et al
EPI_ISL_788746	USA/TX-HMH-MCoV-13642/2020	2020-08-20	North America	USA	Houston Methodist Hospital	Houston Methodist Hospital	S. Wesley Long et al
EPI_ISL_788749	USA/TX-HMH-MCoV-13647/2020	2020-08-20	North America	USA	Houston Methodist Hospital	Houston Methodist Hospital	S. Wesley Long et al
EPI_ISL_788750	USA/TX-HMH-MCoV-13648/2020	2020-08-20	North America	USA	Houston Methodist Hospital	Houston Methodist Hospital	S. Wesley Long et al
EPI_ISL_788752	USA/TX-HMH-MCoV-13650/2020	2020-08-20	North America	USA	Houston Methodist Hospital	Houston Methodist Hospital	S. Wesley Long et al
EPI_ISL_788753	USA/TX-HMH-MCoV-13651/2020	2020-08-20	North America	USA	Houston Methodist Hospital	Houston Methodist Hospital	S. Wesley Long et al
EPI_ISL_788757	USA/TX-HMH-MCoV-13655/2020	2020-08-20	North America	USA	Houston Methodist Hospital	Houston Methodist Hospital	S. Wesley Long et al
EPI_ISL_788758	USA/TX-HMH-MCoV-13656/2020	2020-08-20	North America	USA	Houston Methodist Hospital	Houston Methodist Hospital	S. Wesley Long et al
EPI_ISL_788761	USA/TX-HMH-MCoV-13660/2020	2020-08-20	North America	USA	Houston Methodist Hospital	Houston Methodist Hospital	S. Wesley Long et al
EPI_ISL_788763	USA/TX-HMH-MCoV-13662/2020	2020-08-20	North America	USA	Houston Methodist Hospital	Houston Methodist Hospital	S. Wesley Long et al
EPI_ISL_788766	USA/TX-HMH-MCoV-13668/2020	2020-08-20	North America	USA	Houston Methodist Hospital	Houston Methodist Hospital	S. Wesley Long et al
EPI_ISL_788769	USA/TX-HMH-MCoV-13672/2020	2020-08-20	North America	USA	Houston Methodist Hospital	Houston Methodist Hospital	S. Wesley Long et al
EPI_ISL_788770	USA/TX-HMH-MCoV-13673/2020	2020-08-20	North America	USA	Houston Methodist Hospital	Houston Methodist Hospital	S. Wesley Long et al
EPI_ISL_788771	USA/TX-HMH-MCoV-13674/2020	2020-08-20	North America	USA	Houston Methodist Hospital	Houston Methodist Hospital	S. Wesley Long et al
EPI_ISL_788773	USA/TX-HMH-MCoV-13676/2020	2020-08-20	North America	USA	Houston Methodist Hospital	Houston Methodist Hospital	S. Wesley Long et al
EPI_ISL_788775	USA/TX-HMH-MCoV-13678/2020	2020-08-20	North America	USA	Houston Methodist Hospital	Houston Methodist Hospital	S. Wesley Long et al
EPI_ISL_788776	USA/TX-HMH-MCoV-13679/2020	2020-08-20	North America	USA	Houston Methodist Hospital	Houston Methodist Hospital	S. Wesley Long et al
EPI_ISL_788777	USA/TX-HMH-MCoV-13680/2020	2020-08-17	North America	USA	Houston Methodist Hospital	Houston Methodist Hospital	S. Wesley Long et al
EPI_ISL_788782	USA/TX-HMH-MCoV-13685/2020	2020-08-20	North America	USA	Houston Methodist Hospital	Houston Methodist Hospital	S. Wesley Long et al
EPI_ISL_788786	USA/TX-HMH-MCoV-13689/2020	2020-08-21	North America	USA	Houston Methodist Hospital	Houston Methodist Hospital	S. Wesley Long et al
EPI_ISL_788789	USA/TX-HMH-MCoV-13693/2020	2020-08-19	North America	USA	Houston Methodist Hospital	Houston Methodist Hospital	S. Wesley Long et al
EPI_ISL_788790	USA/TX-HMH-MCoV-13694/2020	2020-08-20	North America	USA	Houston Methodist Hospital	Houston Methodist Hospital	S. Wesley Long et al
EPI_ISL_788794	USA/TX-HMH-MCoV-13698/2020	2020-08-20	North America	USA	Houston Methodist Hospital	Houston Methodist Hospital	S. Wesley Long et al
EPI_ISL_788798	USA/TX-HMH-MCoV-13702/2020	2020-08-20	North America	USA	Houston Methodist Hospital	Houston Methodist Hospital	S. Wesley Long et al
EPI_ISL_788801	USA/TX-HMH-MCoV-13705/2020	2020-08-19	North America	USA	Houston Methodist Hospital	Houston Methodist Hospital	S. Wesley Long et al
EPI_ISL_788807	USA/TX-HMH-MCoV-13713/2020	2020-08-20	North America	USA	Houston Methodist Hospital	Houston Methodist Hospital	S. Wesley Long et al
EPI_ISL_788808	USA/TX-HMH-MCoV-13714/2020	2020-08-20	North America	USA	Houston Methodist Hospital	Houston Methodist Hospital	S. Wesley Long et al
EPI_ISL_788809	USA/TX-HMH-MCoV-13715/2020	2020-08-20	North America	USA	Houston Methodist Hospital	Houston Methodist Hospital	S. Wesley Long et al
EPI_ISL_788810	USA/TX-HMH-MCoV-13716/2020	2020-08-20	North America	USA	Houston Methodist Hospital	Houston Methodist Hospital	S. Wesley Long et al
EPI_ISL_788811	USA/TX-HMH-MCoV-13717/2020	2020-08-19	North America	USA	Houston Methodist Hospital	Houston Methodist Hospital	S. Wesley Long et al
EPI_ISL_788812	USA/TX-HMH-MCoV-13719/2020	2020-08-18	North America	USA	Houston Methodist Hospital	Houston Methodist Hospital	S. Wesley Long et al
EPI_ISL_788813	USA/TX-HMH-MCoV-13720/2020	2020-08-18	North America	USA	Houston Methodist Hospital	Houston Methodist Hospital	S. Wesley Long et al
EPI_ISL_788821	USA/TX-HMH-MCoV-13728/2020	2020-08-17	North America	USA	Houston Methodist Hospital	Houston Methodist Hospital	S. Wesley Long et al
EPI_ISL_788824	USA/TX-HMH-MCoV-13731/2020	2020-08-18	North America	USA	Houston Methodist Hospital	Houston Methodist Hospital	S. Wesley Long et al
EPI_ISL_788826	USA/TX-HMH-MCoV-13733/2020	2020-08-18	North America	USA	Houston Methodist Hospital	Houston Methodist Hospital	S. Wesley Long et al
EPI_ISL_788828	USA/TX-HMH-MCoV-13735/2020	2020-08-18	North America	USA	Houston Methodist Hospital	Houston Methodist Hospital	S. Wesley Long et al
EPI_ISL_788834	USA/TX-HMH-MCoV-13741/2020	2020-08-17	North America	USA	Houston Methodist Hospital	Houston Methodist Hospital	S. Wesley Long et al
EPI_ISL_788836	USA/TX-HMH-MCoV-13743/2020	2020-08-18	North America	USA	Houston Methodist Hospital	Houston Methodist Hospital	S. Wesley Long et al
EPI_ISL_788837	USA/TX-HMH-MCoV-13744/2020	2020-08-18	North America	USA	Houston Methodist Hospital	Houston Methodist Hospital	S. Wesley Long et al
EPI_ISL_788840	USA/TX-HMH-MCoV-13747/2020	2020-08-17	North America	USA	Houston Methodist Hospital	Houston Methodist Hospital	S. Wesley Long et al
EPI_ISL_788841	USA/TX-HMH-MCoV-13748/2020	2020-08-17	North America	USA	Houston Methodist Hospital	Houston Methodist Hospital	S. Wesley Long et al
EPI_ISL_788844	USA/TX-HMH-MCoV-13751/2020	2020-08-18	North America	USA	Houston Methodist Hospital	Houston Methodist Hospital	S. Wesley Long et al
EPI_ISL_788847	USA/TX-HMH-MCoV-13754/2020	2020-08-17	North America	USA	Houston Methodist Hospital	Houston Methodist Hospital	S. Wesley Long et al
EPI_ISL_788848	USA/TX-HMH-MCoV-13755/2020	2020-08-18	North America	USA	Houston Methodist Hospital	Houston Methodist Hospital	S. Wesley Long et al
EPI_ISL_788851	USA/TX-HMH-MCoV-13758/2020	2020-08-18	North America	USA	Houston Methodist Hospital	Houston Methodist Hospital	S. Wesley Long et al
EPI_ISL_788852	USA/TX-HMH-MCoV-13759/2020	2020-08-17	North America	USA	Houston Methodist Hospital	Houston Methodist Hospital	S. Wesley Long et al
EPI_ISL_788853	USA/TX-HMH-MCoV-13760/2020	2020-08-17	North America	USA	Houston Methodist Hospital	Houston Methodist Hospital	S. Wesley Long et al
EPI_ISL_788855	USA/TX-HMH-MCoV-13762/2020	2020-08-17	North America	USA	Houston Methodist Hospital	Houston Methodist Hospital	S. Wesley Long et al
EPI_ISL_788856	USA/TX-HMH-MCoV-13763/2020	2020-08-17	North America	USA	Houston Methodist Hospital	Houston Methodist Hospital	S. Wesley Long et al
EPI_ISL_788858	USA/TX-HMH-MCoV-13765/2020	2020-08-17	North America	USA	Houston Methodist Hospital	Houston Methodist Hospital	S. Wesley Long et al
EPI_ISL_788860	USA/TX-HMH-MCoV-13767/2020	2020-08-18	North America	USA	Houston Methodist Hospital	Houston Methodist Hospital	S. Wesley Long et al
EPI_ISL_788861	USA/TX-HMH-MCoV-13768/2020	2020-08-18	North America	USA	Houston Methodist Hospital	Houston Methodist Hospital	S. Wesley Long et al
EPI_ISL_788862	USA/TX-HMH-MCoV-13769/2020	2020-08-18	North America	USA	Houston Methodist Hospital	Houston Methodist Hospital	S. Wesley Long et al
EPI_ISL_788863	USA/TX-HMH-MCoV-13770/2020	2020-08-18	North America	USA	Houston Methodist Hospital	Houston Methodist Hospital	S. Wesley Long et al
EPI_ISL_788868	USA/TX-HMH-MCoV-13775/2020	2020-08-17	North America	USA	Houston Methodist Hospital	Houston Methodist Hospital	S. Wesley Long et al
EPI_ISL_788869	USA/TX-HMH-MCoV-13776/2020	2020-08-17	North America	USA	Houston Methodist Hospital	Houston Methodist Hospital	S. Wesley Long et al
EPI_ISL_788870	USA/TX-HMH-MCoV-13777/2020	2020-08-17	North America	USA	Houston Methodist Hospital	Houston Methodist Hospital	S. Wesley Long et al
EPI_ISL_788871	USA/TX-HMH-MCoV-13778/2020	2020-08-17	North America	USA	Houston Methodist Hospital	Houston Methodist Hospital	S. Wesley Long et al
EPI_ISL_788872	USA/TX-HMH-MCoV-13779/2020	2020-08-18	North America	USA	Houston Methodist Hospital	Houston Methodist Hospital	S. Wesley Long et al
EPI_ISL_788874	USA/TX-HMH-MCoV-13781/2020	2020-08-18	North America	USA	Houston Methodist Hospital	Houston Methodist Hospital	S. Wesley Long et al
EPI_ISL_788875	USA/TX-HMH-MCoV-13782/2020	2020-08-18	North America	USA	Houston Methodist Hospital	Houston Methodist Hospital	S. Wesley Long et al
EPI_ISL_788876	USA/TX-HMH-MCoV-13783/2020	2020-08-17	North America	USA	Houston Methodist Hospital	Houston Methodist Hospital	S. Wesley Long et al
EPI_ISL_788879	USA/TX-HMH-MCoV-13786/2020	2020-08-17	North America	USA	Houston Methodist Hospital	Houston Methodist Hospital	S. Wesley Long et al
EPI_ISL_788880	USA/TX-HMH-MCoV-13787/2020	2020-08-17	North America	USA	Houston Methodist Hospital	Houston Methodist Hospital	S. Wesley Long et al
EPI_ISL_788881	USA/TX-HMH-MCoV-13788/2020	2020-08-17	North America	USA	Houston Methodist Hospital	Houston Methodist Hospital	S. Wesley Long et al
EPI_ISL_788882	USA/TX-HMH-MCoV-13789/2020	2020-08-17	North America	USA	Houston Methodist Hospital	Houston Methodist Hospital	S. Wesley Long et al
EPI_ISL_788885	USA/TX-HMH-MCoV-13792/2020	2020-08-18	North America	USA	Houston Methodist Hospital	Houston Methodist Hospital	S. Wesley Long et al
EPI_ISL_788886	USA/TX-HMH-MCoV-13793/2020	2020-08-18	North America	USA	Houston Methodist Hospital	Houston Methodist Hospital	S. Wesley Long et al
EPI_ISL_788887	USA/TX-HMH-MCoV-13794/2020	2020-08-18	North America	USA	Houston Methodist Hospital	Houston Methodist Hospital	S. Wesley Long et al
EPI_ISL_788888	USA/TX-HMH-MCoV-13795/2020	2020-08-17	North America	USA	Houston Methodist Hospital	Houston Methodist Hospital	S. Wesley Long et al
EPI_ISL_788890	USA/TX-HMH-MCoV-13797/2020	2020-08-17	North America	USA	Houston Methodist Hospital	Houston Methodist Hospital	S. Wesley Long et al
EPI_ISL_788891	USA/TX-HMH-MCoV-13798/2020	2020-08-17	North America	USA	Houston Methodist Hospital	Houston Methodist Hospital	S. Wesley Long et al
EPI_ISL_788892	USA/TX-HMH-MCoV-13799/2020	2020-08-17	North America	USA	Houston Methodist Hospital	Houston Methodist Hospital	S. Wesley Long et al
EPI_ISL_788893	USA/TX-HMH-MCoV-13800/2020	2020-08-17	North America	USA	Houston Methodist Hospital	Houston Methodist Hospital	S. Wesley Long et al
EPI_ISL_788895	USA/TX-HMH-MCoV-13802/2020	2020-08-17	North America	USA	Houston Methodist Hospital	Houston Methodist Hospital	S. Wesley Long et al
EPI_ISL_787098	USA/TX-HMH-MCoV-13805/2020	2020-08-18	North America	USA	Houston Methodist Hospital	Houston Methodist Hospital	S. Wesley Long et al
EPI_ISL_787099	USA/TX-HMH-MCoV-13806/2020	2020-08-18	North America	USA	Houston Methodist Hospital	Houston Methodist Hospital	S. Wesley Long et al
EPI_ISL_787100	USA/TX-HMH-MCoV-13807/2020	2020-08-17	North America	USA	Houston Methodist Hospital	Houston Methodist Hospital	S. Wesley Long et al
EPI_ISL_787102	USA/TX-HMH-MCoV-13809/2020	2020-08-17	North America	USA	Houston Methodist Hospital	Houston Methodist Hospital	S. Wesley Long et al
EPI_ISL_787103	USA/TX-HMH-MCoV-13810/2020	2020-08-17	North America	USA	Houston Methodist Hospital	Houston Methodist Hospital	S. Wesley Long et al
EPI_ISL_787107	USA/TX-HMH-MCoV-13814/2020	2020-08-17	North America	USA	Houston Methodist Hospital	Houston Methodist Hospital	S. Wesley Long et al
EPI_ISL_787109	USA/TX-HMH-MCoV-13816/2020	2020-08-17	North America	USA	Houston Methodist Hospital	Houston Methodist Hospital	S. Wesley Long et al
EPI_ISL_787113	USA/TX-HMH-MCoV-13820/2020	2020-08-17	North America	USA	Houston Methodist Hospital	Houston Methodist Hospital	S. Wesley Long et al
EPI_ISL_787114	USA/TX-HMH-MCoV-13821/2020	2020-08-17	North America	USA	Houston Methodist Hospital	Houston Methodist Hospital	S. Wesley Long et al
EPI_ISL_787118	USA/TX-HMH-MCoV-13825/2020	2020-08-17	North America	USA	Houston Methodist Hospital	Houston Methodist Hospital	S. Wesley Long et al
EPI_ISL_787119	USA/TX-HMH-MCoV-13826/2020	2020-08-16	North America	USA	Houston Methodist Hospital	Houston Methodist Hospital	S. Wesley Long et al
EPI_ISL_787120	USA/TX-HMH-MCoV-13827/2020	2020-08-17	North America	USA	Houston Methodist Hospital	Houston Methodist Hospital	S. Wesley Long et al
EPI_ISL_787122	USA/TX-HMH-MCoV-13829/2020	2020-08-17	North America	USA	Houston Methodist Hospital	Houston Methodist Hospital	S. Wesley Long et al
EPI_ISL_787124	USA/TX-HMH-MCoV-13831/2020	2020-08-17	North America	USA	Houston Methodist Hospital	Houston Methodist Hospital	S. Wesley Long et al
EPI_ISL_787129	USA/TX-HMH-MCoV-13836/2020	2020-08-17	North America	USA	Houston Methodist Hospital	Houston Methodist Hospital	S. Wesley Long et al
EPI_ISL_787130	USA/TX-HMH-MCoV-13837/2020	2020-08-16	North America	USA	Houston Methodist Hospital	Houston Methodist Hospital	S. Wesley Long et al
EPI_ISL_787132	USA/TX-HMH-MCoV-13839/2020	2020-08-17	North America	USA	Houston Methodist Hospital	Houston Methodist Hospital	S. Wesley Long et al
EPI_ISL_787133	USA/TX-HMH-MCoV-13840/2020	2020-08-17	North America	USA	Houston Methodist Hospital	Houston Methodist Hospital	S. Wesley Long et al
EPI_ISL_787138	USA/TX-HMH-MCoV-13845/2020	2020-08-17	North America	USA	Houston Methodist Hospital	Houston Methodist Hospital	S. Wesley Long et al
EPI_ISL_787140	USA/TX-HMH-MCoV-13847/2020	2020-08-17	North America	USA	Houston Methodist Hospital	Houston Methodist Hospital	S. Wesley Long et al
EPI_ISL_787142	USA/TX-HMH-MCoV-13849/2020	2020-08-16	North America	USA	Houston Methodist Hospital	Houston Methodist Hospital	S. Wesley Long et al
EPI_ISL_787143	USA/TX-HMH-MCoV-13850/2020	2020-08-16	North America	USA	Houston Methodist Hospital	Houston Methodist Hospital	S. Wesley Long et al
EPI_ISL_787147	USA/TX-HMH-MCoV-13854/2020	2020-08-17	North America	USA	Houston Methodist Hospital	Houston Methodist Hospital	S. Wesley Long et al
EPI_ISL_787148	USA/TX-HMH-MCoV-13855/2020	2020-08-17	North America	USA	Houston Methodist Hospital	Houston Methodist Hospital	S. Wesley Long et al
EPI_ISL_787149	USA/TX-HMH-MCoV-13856/2020	2020-08-17	North America	USA	Houston Methodist Hospital	Houston Methodist Hospital	S. Wesley Long et al
EPI_ISL_787151	USA/TX-HMH-MCoV-13858/2020	2020-08-17	North America	USA	Houston Methodist Hospital	Houston Methodist Hospital	S. Wesley Long et al
EPI_ISL_787152	USA/TX-HMH-MCoV-13859/2020	2020-08-17	North America	USA	Houston Methodist Hospital	Houston Methodist Hospital	S. Wesley Long et al
EPI_ISL_787155	USA/TX-HMH-MCoV-13862/2020	2020-08-16	North America	USA	Houston Methodist Hospital	Houston Methodist Hospital	S. Wesley Long et al
EPI_ISL_787156	USA/TX-HMH-MCoV-13863/2020	2020-08-17	North America	USA	Houston Methodist Hospital	Houston Methodist Hospital	S. Wesley Long et al
EPI_ISL_787157	USA/TX-HMH-MCoV-13864/2020	2020-08-17	North America	USA	Houston Methodist Hospital	Houston Methodist Hospital	S. Wesley Long et al
EPI_ISL_787162	USA/TX-HMH-MCoV-13869/2020	2020-08-17	North America	USA	Houston Methodist Hospital	Houston Methodist Hospital	S. Wesley Long et al
EPI_ISL_787164	USA/TX-HMH-MCoV-13871/2020	2020-08-17	North America	USA	Houston Methodist Hospital	Houston Methodist Hospital	S. Wesley Long et al
EPI_ISL_787165	USA/TX-HMH-MCoV-13872/2020	2020-08-17	North America	USA	Houston Methodist Hospital	Houston Methodist Hospital	S. Wesley Long et al
EPI_ISL_787166	USA/TX-HMH-MCoV-13873/2020	2020-08-16	North America	USA	Houston Methodist Hospital	Houston Methodist Hospital	S. Wesley Long et al
EPI_ISL_787167	USA/TX-HMH-MCoV-13874/2020	2020-08-16	North America	USA	Houston Methodist Hospital	Houston Methodist Hospital	S. Wesley Long et al
EPI_ISL_787170	USA/TX-HMH-MCoV-13877/2020	2020-08-17	North America	USA	Houston Methodist Hospital	Houston Methodist Hospital	S. Wesley Long et al
EPI_ISL_787172	USA/TX-HMH-MCoV-13879/2020	2020-08-17	North America	USA	Houston Methodist Hospital	Houston Methodist Hospital	S. Wesley Long et al
EPI_ISL_787174	USA/TX-HMH-MCoV-13881/2020	2020-08-17	North America	USA	Houston Methodist Hospital	Houston Methodist Hospital	S. Wesley Long et al
EPI_ISL_787177	USA/TX-HMH-MCoV-13885/2020	2020-08-16	North America	USA	Houston Methodist Hospital	Houston Methodist Hospital	S. Wesley Long et al
EPI_ISL_787180	USA/TX-HMH-MCoV-13888/2020	2020-08-17	North America	USA	Houston Methodist Hospital	Houston Methodist Hospital	S. Wesley Long et al
EPI_ISL_787184	USA/TX-HMH-MCoV-13892/2020	2020-08-17	North America	USA	Houston Methodist Hospital	Houston Methodist Hospital	S. Wesley Long et al
EPI_ISL_787188	USA/TX-HMH-MCoV-13896/2020	2020-08-17	North America	USA	Houston Methodist Hospital	Houston Methodist Hospital	S. Wesley Long et al
EPI_ISL_787193	USA/TX-HMH-MCoV-13901/2020	2020-08-17	North America	USA	Houston Methodist Hospital	Houston Methodist Hospital	S. Wesley Long et al
EPI_ISL_787200	USA/TX-HMH-MCoV-13908/2020	2020-08-17	North America	USA	Houston Methodist Hospital	Houston Methodist Hospital	S. Wesley Long et al
EPI_ISL_787202	USA/TX-HMH-MCoV-13910/2020	2020-08-16	North America	USA	Houston Methodist Hospital	Houston Methodist Hospital	S. Wesley Long et al
EPI_ISL_787203	USA/TX-HMH-MCoV-13911/2020	2020-08-16	North America	USA	Houston Methodist Hospital	Houston Methodist Hospital	S. Wesley Long et al
EPI_ISL_787204	USA/TX-HMH-MCoV-13912/2020	2020-08-16	North America	USA	Houston Methodist Hospital	Houston Methodist Hospital	S. Wesley Long et al
EPI_ISL_787206	USA/TX-HMH-MCoV-13914/2020	2020-08-16	North America	USA	Houston Methodist Hospital	Houston Methodist Hospital	S. Wesley Long et al
EPI_ISL_787207	USA/TX-HMH-MCoV-13915/2020	2020-08-16	North America	USA	Houston Methodist Hospital	Houston Methodist Hospital	S. Wesley Long et al
EPI_ISL_787208	USA/TX-HMH-MCoV-13916/2020	2020-08-15	North America	USA	Houston Methodist Hospital	Houston Methodist Hospital	S. Wesley Long et al
EPI_ISL_787215	USA/TX-HMH-MCoV-13923/2020	2020-08-16	North America	USA	Houston Methodist Hospital	Houston Methodist Hospital	S. Wesley Long et al
EPI_ISL_787216	USA/TX-HMH-MCoV-13924/2020	2020-08-16	North America	USA	Houston Methodist Hospital	Houston Methodist Hospital	S. Wesley Long et al
EPI_ISL_787217	USA/TX-HMH-MCoV-13925/2020	2020-08-16	North America	USA	Houston Methodist Hospital	Houston Methodist Hospital	S. Wesley Long et al
EPI_ISL_787218	USA/TX-HMH-MCoV-13926/2020	2020-08-16	North America	USA	Houston Methodist Hospital	Houston Methodist Hospital	S. Wesley Long et al
EPI_ISL_787220	USA/TX-HMH-MCoV-13928/2020	2020-08-15	North America	USA	Houston Methodist Hospital	Houston Methodist Hospital	S. Wesley Long et al
EPI_ISL_787221	USA/TX-HMH-MCoV-13929/2020	2020-08-15	North America	USA	Houston Methodist Hospital	Houston Methodist Hospital	S. Wesley Long et al
EPI_ISL_787223	USA/TX-HMH-MCoV-13931/2020	2020-08-15	North America	USA	Houston Methodist Hospital	Houston Methodist Hospital	S. Wesley Long et al
EPI_ISL_787225	USA/TX-HMH-MCoV-13933/2020	2020-08-15	North America	USA	Houston Methodist Hospital	Houston Methodist Hospital	S. Wesley Long et al
EPI_ISL_787226	USA/TX-HMH-MCoV-13934/2020	2020-08-16	North America	USA	Houston Methodist Hospital	Houston Methodist Hospital	S. Wesley Long et al
EPI_ISL_787228	USA/TX-HMH-MCoV-13936/2020	2020-08-16	North America	USA	Houston Methodist Hospital	Houston Methodist Hospital	S. Wesley Long et al
EPI_ISL_787232	USA/TX-HMH-MCoV-13940/2020	2020-08-15	North America	USA	Houston Methodist Hospital	Houston Methodist Hospital	S. Wesley Long et al
EPI_ISL_787233	USA/TX-HMH-MCoV-13941/2020	2020-08-15	North America	USA	Houston Methodist Hospital	Houston Methodist Hospital	S. Wesley Long et al
EPI_ISL_787236	USA/TX-HMH-MCoV-13944/2020	2020-08-15	North America	USA	Houston Methodist Hospital	Houston Methodist Hospital	S. Wesley Long et al
EPI_ISL_787240	USA/TX-HMH-MCoV-13948/2020	2020-08-16	North America	USA	Houston Methodist Hospital	Houston Methodist Hospital	S. Wesley Long et al
EPI_ISL_787241	USA/TX-HMH-MCoV-13949/2020	2020-08-16	North America	USA	Houston Methodist Hospital	Houston Methodist Hospital	S. Wesley Long et al
EPI_ISL_787243	USA/TX-HMH-MCoV-13951/2020	2020-08-16	North America	USA	Houston Methodist Hospital	Houston Methodist Hospital	S. Wesley Long et al
EPI_ISL_787244	USA/TX-HMH-MCoV-13952/2020	2020-08-15	North America	USA	Houston Methodist Hospital	Houston Methodist Hospital	S. Wesley Long et al
EPI_ISL_787245	USA/TX-HMH-MCoV-13953/2020	2020-08-15	North America	USA	Houston Methodist Hospital	Houston Methodist Hospital	S. Wesley Long et al
EPI_ISL_787246	USA/TX-HMH-MCoV-13954/2020	2020-08-15	North America	USA	Houston Methodist Hospital	Houston Methodist Hospital	S. Wesley Long et al
EPI_ISL_787248	USA/TX-HMH-MCoV-13956/2020	2020-08-15	North America	USA	Houston Methodist Hospital	Houston Methodist Hospital	S. Wesley Long et al
EPI_ISL_787249	USA/TX-HMH-MCoV-13957/2020	2020-08-15	North America	USA	Houston Methodist Hospital	Houston Methodist Hospital	S. Wesley Long et al
EPI_ISL_787254	USA/TX-HMH-MCoV-13962/2020	2020-08-16	North America	USA	Houston Methodist Hospital	Houston Methodist Hospital	S. Wesley Long et al
EPI_ISL_787256	USA/TX-HMH-MCoV-13964/2020	2020-08-15	North America	USA	Houston Methodist Hospital	Houston Methodist Hospital	S. Wesley Long et al
EPI_ISL_787258	USA/TX-HMH-MCoV-13967/2020	2020-08-15	North America	USA	Houston Methodist Hospital	Houston Methodist Hospital	S. Wesley Long et al
EPI_ISL_787259	USA/TX-HMH-MCoV-13968/2020	2020-08-15	North America	USA	Houston Methodist Hospital	Houston Methodist Hospital	S. Wesley Long et al
EPI_ISL_787261	USA/TX-HMH-MCoV-13970/2020	2020-08-15	North America	USA	Houston Methodist Hospital	Houston Methodist Hospital	S. Wesley Long et al
EPI_ISL_787262	USA/TX-HMH-MCoV-13971/2020	2020-08-16	North America	USA	Houston Methodist Hospital	Houston Methodist Hospital	S. Wesley Long et al
EPI_ISL_787264	USA/TX-HMH-MCoV-13973/2020	2020-08-16	North America	USA	Houston Methodist Hospital	Houston Methodist Hospital	S. Wesley Long et al
EPI_ISL_787265	USA/TX-HMH-MCoV-13974/2020	2020-08-16	North America	USA	Houston Methodist Hospital	Houston Methodist Hospital	S. Wesley Long et al
EPI_ISL_787267	USA/TX-HMH-MCoV-13976/2020	2020-08-15	North America	USA	Houston Methodist Hospital	Houston Methodist Hospital	S. Wesley Long et al
EPI_ISL_787268	USA/TX-HMH-MCoV-13977/2020	2020-08-15	North America	USA	Houston Methodist Hospital	Houston Methodist Hospital	S. Wesley Long et al
EPI_ISL_787272	USA/TX-HMH-MCoV-13981/2020	2020-08-15	North America	USA	Houston Methodist Hospital	Houston Methodist Hospital	S. Wesley Long et al
EPI_ISL_787275	USA/TX-HMH-MCoV-13984/2020	2020-08-16	North America	USA	Houston Methodist Hospital	Houston Methodist Hospital	S. Wesley Long et al
EPI_ISL_787276	USA/TX-HMH-MCoV-13985/2020	2020-08-16	North America	USA	Houston Methodist Hospital	Houston Methodist Hospital	S. Wesley Long et al
EPI_ISL_787278	USA/TX-HMH-MCoV-13987/2020	2020-08-15	North America	USA	Houston Methodist Hospital	Houston Methodist Hospital	S. Wesley Long et al
EPI_ISL_787280	USA/TX-HMH-MCoV-13989/2020	2020-08-15	North America	USA	Houston Methodist Hospital	Houston Methodist Hospital	S. Wesley Long et al
EPI_ISL_787281	USA/TX-HMH-MCoV-13990/2020	2020-08-15	North America	USA	Houston Methodist Hospital	Houston Methodist Hospital	S. Wesley Long et al
EPI_ISL_787283	USA/TX-HMH-MCoV-13992/2020	2020-08-15	North America	USA	Houston Methodist Hospital	Houston Methodist Hospital	S. Wesley Long et al
EPI_ISL_787284	USA/TX-HMH-MCoV-13993/2020	2020-08-15	North America	USA	Houston Methodist Hospital	Houston Methodist Hospital	S. Wesley Long et al
EPI_ISL_787285	USA/TX-HMH-MCoV-13994/2020	2020-09-08	North America	USA	Houston Methodist Hospital	Houston Methodist Hospital	S. Wesley Long et al
EPI_ISL_787286	USA/TX-HMH-MCoV-13995/2020	2020-08-16	North America	USA	Houston Methodist Hospital	Houston Methodist Hospital	S. Wesley Long et al
EPI_ISL_787289	USA/TX-HMH-MCoV-13998/2020	2020-08-16	North America	USA	Houston Methodist Hospital	Houston Methodist Hospital	S. Wesley Long et al
EPI_ISL_787291	USA/TX-HMH-MCoV-14000/2020	2020-08-15	North America	USA	Houston Methodist Hospital	Houston Methodist Hospital	S. Wesley Long et al
EPI_ISL_787293	USA/TX-HMH-MCoV-14002/2020	2020-08-15	North America	USA	Houston Methodist Hospital	Houston Methodist Hospital	S. Wesley Long et al
EPI_ISL_787294	USA/TX-HMH-MCoV-14003/2020	2020-08-15	North America	USA	Houston Methodist Hospital	Houston Methodist Hospital	S. Wesley Long et al
EPI_ISL_787296	USA/TX-HMH-MCoV-14005/2020	2020-08-15	North America	USA	Houston Methodist Hospital	Houston Methodist Hospital	S. Wesley Long et al
EPI_ISL_787297	USA/TX-HMH-MCoV-14006/2020	2020-08-15	North America	USA	Houston Methodist Hospital	Houston Methodist Hospital	S. Wesley Long et al
EPI_ISL_787298	USA/TX-HMH-MCoV-14007/2020	2020-07-05	North America	USA	Houston Methodist Hospital	Houston Methodist Hospital	S. Wesley Long et al
EPI_ISL_787299	USA/TX-HMH-MCoV-14008/2020	2020-07-05	North America	USA	Houston Methodist Hospital	Houston Methodist Hospital	S. Wesley Long et al
EPI_ISL_787300	USA/TX-HMH-MCoV-14009/2020	2020-08-14	North America	USA	Houston Methodist Hospital	Houston Methodist Hospital	S. Wesley Long et al
EPI_ISL_787303	USA/TX-HMH-MCoV-14013/2020	2020-08-14	North America	USA	Houston Methodist Hospital	Houston Methodist Hospital	S. Wesley Long et al
EPI_ISL_787304	USA/TX-HMH-MCoV-14015/2020	2020-08-14	North America	USA	Houston Methodist Hospital	Houston Methodist Hospital	S. Wesley Long et al
EPI_ISL_787308	USA/TX-HMH-MCoV-14019/2020	2020-08-14	North America	USA	Houston Methodist Hospital	Houston Methodist Hospital	S. Wesley Long et al
EPI_ISL_787309	USA/TX-HMH-MCoV-14020/2020	2020-08-14	North America	USA	Houston Methodist Hospital	Houston Methodist Hospital	S. Wesley Long et al
EPI_ISL_787310	USA/TX-HMH-MCoV-14021/2020	2020-08-14	North America	USA	Houston Methodist Hospital	Houston Methodist Hospital	S. Wesley Long et al
EPI_ISL_787311	USA/TX-HMH-MCoV-14022/2020	2020-08-14	North America	USA	Houston Methodist Hospital	Houston Methodist Hospital	S. Wesley Long et al
EPI_ISL_787317	USA/TX-HMH-MCoV-14028/2020	2020-08-14	North America	USA	Houston Methodist Hospital	Houston Methodist Hospital	S. Wesley Long et al
EPI_ISL_787320	USA/TX-HMH-MCoV-14031/2020	2020-08-14	North America	USA	Houston Methodist Hospital	Houston Methodist Hospital	S. Wesley Long et al
EPI_ISL_787321	USA/TX-HMH-MCoV-14032/2020	2020-08-14	North America	USA	Houston Methodist Hospital	Houston Methodist Hospital	S. Wesley Long et al
EPI_ISL_787322	USA/TX-HMH-MCoV-14033/2020	2020-08-14	North America	USA	Houston Methodist Hospital	Houston Methodist Hospital	S. Wesley Long et al
EPI_ISL_787323	USA/TX-HMH-MCoV-14034/2020	2020-08-14	North America	USA	Houston Methodist Hospital	Houston Methodist Hospital	S. Wesley Long et al
EPI_ISL_787324	USA/TX-HMH-MCoV-14035/2020	2020-08-14	North America	USA	Houston Methodist Hospital	Houston Methodist Hospital	S. Wesley Long et al
EPI_ISL_787325	USA/TX-HMH-MCoV-14036/2020	2020-08-14	North America	USA	Houston Methodist Hospital	Houston Methodist Hospital	S. Wesley Long et al
EPI_ISL_787326	USA/TX-HMH-MCoV-14037/2020	2020-08-14	North America	USA	Houston Methodist Hospital	Houston Methodist Hospital	S. Wesley Long et al
EPI_ISL_787328	USA/TX-HMH-MCoV-14040/2020	2020-08-14	North America	USA	Houston Methodist Hospital	Houston Methodist Hospital	S. Wesley Long et al
EPI_ISL_787329	USA/TX-HMH-MCoV-14041/2020	2020-08-14	North America	USA	Houston Methodist Hospital	Houston Methodist Hospital	S. Wesley Long et al
EPI_ISL_787330	USA/TX-HMH-MCoV-14042/2020	2020-08-14	North America	USA	Houston Methodist Hospital	Houston Methodist Hospital	S. Wesley Long et al
EPI_ISL_787331	USA/TX-HMH-MCoV-14043/2020	2020-08-14	North America	USA	Houston Methodist Hospital	Houston Methodist Hospital	S. Wesley Long et al
EPI_ISL_787332	USA/TX-HMH-MCoV-14044/2020	2020-08-14	North America	USA	Houston Methodist Hospital	Houston Methodist Hospital	S. Wesley Long et al
EPI_ISL_787333	USA/TX-HMH-MCoV-14045/2020	2020-08-14	North America	USA	Houston Methodist Hospital	Houston Methodist Hospital	S. Wesley Long et al
EPI_ISL_787334	USA/TX-HMH-MCoV-14046/2020	2020-08-14	North America	USA	Houston Methodist Hospital	Houston Methodist Hospital	S. Wesley Long et al
EPI_ISL_787335	USA/TX-HMH-MCoV-14047/2020	2020-08-14	North America	USA	Houston Methodist Hospital	Houston Methodist Hospital	S. Wesley Long et al
EPI_ISL_787342	USA/TX-HMH-MCoV-14055/2020	2020-08-14	North America	USA	Houston Methodist Hospital	Houston Methodist Hospital	S. Wesley Long et al
EPI_ISL_787343	USA/TX-HMH-MCoV-14056/2020	2020-08-14	North America	USA	Houston Methodist Hospital	Houston Methodist Hospital	S. Wesley Long et al
EPI_ISL_787344	USA/TX-HMH-MCoV-14057/2020	2020-08-14	North America	USA	Houston Methodist Hospital	Houston Methodist Hospital	S. Wesley Long et al
EPI_ISL_787345	USA/TX-HMH-MCoV-14058/2020	2020-08-14	North America	USA	Houston Methodist Hospital	Houston Methodist Hospital	S. Wesley Long et al
EPI_ISL_787347	USA/TX-HMH-MCoV-14060/2020	2020-08-14	North America	USA	Houston Methodist Hospital	Houston Methodist Hospital	S. Wesley Long et al
EPI_ISL_787348	USA/TX-HMH-MCoV-14061/2020	2020-08-14	North America	USA	Houston Methodist Hospital	Houston Methodist Hospital	S. Wesley Long et al
EPI_ISL_787351	USA/TX-HMH-MCoV-14065/2020	2020-08-15	North America	USA	Houston Methodist Hospital	Houston Methodist Hospital	S. Wesley Long et al
EPI_ISL_787353	USA/TX-HMH-MCoV-14067/2020	2020-08-14	North America	USA	Houston Methodist Hospital	Houston Methodist Hospital	S. Wesley Long et al
EPI_ISL_787357	USA/TX-HMH-MCoV-14071/2020	2020-08-14	North America	USA	Houston Methodist Hospital	Houston Methodist Hospital	S. Wesley Long et al
EPI_ISL_787361	USA/TX-HMH-MCoV-14075/2020	2020-08-14	North America	USA	Houston Methodist Hospital	Houston Methodist Hospital	S. Wesley Long et al
EPI_ISL_787362	USA/TX-HMH-MCoV-14076/2020	2020-08-14	North America	USA	Houston Methodist Hospital	Houston Methodist Hospital	S. Wesley Long et al
EPI_ISL_787364	USA/TX-HMH-MCoV-14078/2020	2020-08-14	North America	USA	Houston Methodist Hospital	Houston Methodist Hospital	S. Wesley Long et al
EPI_ISL_787365	USA/TX-HMH-MCoV-14079/2020	2020-08-14	North America	USA	Houston Methodist Hospital	Houston Methodist Hospital	S. Wesley Long et al
EPI_ISL_787366	USA/TX-HMH-MCoV-14080/2020	2020-08-14	North America	USA	Houston Methodist Hospital	Houston Methodist Hospital	S. Wesley Long et al
EPI_ISL_787367	USA/TX-HMH-MCoV-14081/2020	2020-08-14	North America	USA	Houston Methodist Hospital	Houston Methodist Hospital	S. Wesley Long et al
EPI_ISL_787368	USA/TX-HMH-MCoV-14082/2020	2020-08-14	North America	USA	Houston Methodist Hospital	Houston Methodist Hospital	S. Wesley Long et al
EPI_ISL_787369	USA/TX-HMH-MCoV-14083/2020	2020-08-14	North America	USA	Houston Methodist Hospital	Houston Methodist Hospital	S. Wesley Long et al
EPI_ISL_787370	USA/TX-HMH-MCoV-14084/2020	2020-08-14	North America	USA	Houston Methodist Hospital	Houston Methodist Hospital	S. Wesley Long et al
EPI_ISL_787374	USA/TX-HMH-MCoV-14088/2020	2020-08-14	North America	USA	Houston Methodist Hospital	Houston Methodist Hospital	S. Wesley Long et al
EPI_ISL_787380	USA/TX-HMH-MCoV-14094/2020	2020-08-14	North America	USA	Houston Methodist Hospital	Houston Methodist Hospital	S. Wesley Long et al
EPI_ISL_787385	USA/TX-HMH-MCoV-14099/2020	2020-08-14	North America	USA	Houston Methodist Hospital	Houston Methodist Hospital	S. Wesley Long et al
EPI_ISL_787387	USA/TX-HMH-MCoV-14101/2020	2020-08-14	North America	USA	Houston Methodist Hospital	Houston Methodist Hospital	S. Wesley Long et al
EPI_ISL_787388	USA/TX-HMH-MCoV-14102/2020	2020-08-14	North America	USA	Houston Methodist Hospital	Houston Methodist Hospital	S. Wesley Long et al
EPI_ISL_787389	USA/TX-HMH-MCoV-14103/2020	2020-10-01	North America	USA	Houston Methodist Hospital	Houston Methodist Hospital	S. Wesley Long et al
EPI_ISL_787390	USA/TX-HMH-MCoV-14104/2020	2020-10-01	North America	USA	Houston Methodist Hospital	Houston Methodist Hospital	S. Wesley Long et al
EPI_ISL_787391	USA/TX-HMH-MCoV-14105/2020	2020-10-01	North America	USA	Houston Methodist Hospital	Houston Methodist Hospital	S. Wesley Long et al
EPI_ISL_787392	USA/TX-HMH-MCoV-14106/2020	2020-10-02	North America	USA	Houston Methodist Hospital	Houston Methodist Hospital	S. Wesley Long et al
EPI_ISL_787393	USA/TX-HMH-MCoV-14107/2020	2020-10-02	North America	USA	Houston Methodist Hospital	Houston Methodist Hospital	S. Wesley Long et al
EPI_ISL_787397	USA/TX-HMH-MCoV-14111/2020	2020-10-02	North America	USA	Houston Methodist Hospital	Houston Methodist Hospital	S. Wesley Long et al
EPI_ISL_787399	USA/TX-HMH-MCoV-14113/2020	2020-10-03	North America	USA	Houston Methodist Hospital	Houston Methodist Hospital	S. Wesley Long et al
EPI_ISL_787400	USA/TX-HMH-MCoV-14114/2020	2020-10-03	North America	USA	Houston Methodist Hospital	Houston Methodist Hospital	S. Wesley Long et al
EPI_ISL_787401	USA/TX-HMH-MCoV-14115/2020	2020-10-01	North America	USA	Houston Methodist Hospital	Houston Methodist Hospital	S. Wesley Long et al
EPI_ISL_787402	USA/TX-HMH-MCoV-14116/2020	2020-10-01	North America	USA	Houston Methodist Hospital	Houston Methodist Hospital	S. Wesley Long et al
EPI_ISL_787403	USA/TX-HMH-MCoV-14117/2020	2020-10-01	North America	USA	Houston Methodist Hospital	Houston Methodist Hospital	S. Wesley Long et al
EPI_ISL_787406	USA/TX-HMH-MCoV-14120/2020	2020-10-02	North America	USA	Houston Methodist Hospital	Houston Methodist Hospital	S. Wesley Long et al
EPI_ISL_787408	USA/TX-HMH-MCoV-14123/2020	2020-10-02	North America	USA	Houston Methodist Hospital	Houston Methodist Hospital	S. Wesley Long et al
EPI_ISL_787411	USA/TX-HMH-MCoV-14126/2020	2020-10-03	North America	USA	Houston Methodist Hospital	Houston Methodist Hospital	S. Wesley Long et al
EPI_ISL_787412	USA/TX-HMH-MCoV-14127/2020	2020-10-01	North America	USA	Houston Methodist Hospital	Houston Methodist Hospital	S. Wesley Long et al
EPI_ISL_787415	USA/TX-HMH-MCoV-14130/2020	2020-10-02	North America	USA	Houston Methodist Hospital	Houston Methodist Hospital	S. Wesley Long et al
EPI_ISL_787416	USA/TX-HMH-MCoV-14131/2020	2020-10-02	North America	USA	Houston Methodist Hospital	Houston Methodist Hospital	S. Wesley Long et al
EPI_ISL_787417	USA/TX-HMH-MCoV-14132/2020	2020-10-02	North America	USA	Houston Methodist Hospital	Houston Methodist Hospital	S. Wesley Long et al
EPI_ISL_787418	USA/TX-HMH-MCoV-14133/2020	2020-10-02	North America	USA	Houston Methodist Hospital	Houston Methodist Hospital	S. Wesley Long et al
EPI_ISL_787419	USA/TX-HMH-MCoV-14134/2020	2020-10-02	North America	USA	Houston Methodist Hospital	Houston Methodist Hospital	S. Wesley Long et al
EPI_ISL_787421	USA/TX-HMH-MCoV-14136/2020	2020-10-02	North America	USA	Houston Methodist Hospital	Houston Methodist Hospital	S. Wesley Long et al
EPI_ISL_787422	USA/TX-HMH-MCoV-14137/2020	2020-10-03	North America	USA	Houston Methodist Hospital	Houston Methodist Hospital	S. Wesley Long et al
EPI_ISL_787425	USA/TX-HMH-MCoV-14140/2020	2020-10-01	North America	USA	Houston Methodist Hospital	Houston Methodist Hospital	S. Wesley Long et al
EPI_ISL_787426	USA/TX-HMH-MCoV-14141/2020	2020-10-01	North America	USA	Houston Methodist Hospital	Houston Methodist Hospital	S. Wesley Long et al
EPI_ISL_787427	USA/TX-HMH-MCoV-14142/2020	2020-10-02	North America	USA	Houston Methodist Hospital	Houston Methodist Hospital	S. Wesley Long et al
EPI_ISL_787428	USA/TX-HMH-MCoV-14143/2020	2020-10-02	North America	USA	Houston Methodist Hospital	Houston Methodist Hospital	S. Wesley Long et al
EPI_ISL_787430	USA/TX-HMH-MCoV-14145/2020	2020-10-02	North America	USA	Houston Methodist Hospital	Houston Methodist Hospital	S. Wesley Long et al
EPI_ISL_787431	USA/TX-HMH-MCoV-14146/2020	2020-10-02	North America	USA	Houston Methodist Hospital	Houston Methodist Hospital	S. Wesley Long et al
EPI_ISL_787432	USA/TX-HMH-MCoV-14147/2020	2020-10-02	North America	USA	Houston Methodist Hospital	Houston Methodist Hospital	S. Wesley Long et al
EPI_ISL_787434	USA/TX-HMH-MCoV-14149/2020	2020-10-03	North America	USA	Houston Methodist Hospital	Houston Methodist Hospital	S. Wesley Long et al
EPI_ISL_787435	USA/TX-HMH-MCoV-14150/2020	2020-10-03	North America	USA	Houston Methodist Hospital	Houston Methodist Hospital	S. Wesley Long et al
EPI_ISL_787437	USA/TX-HMH-MCoV-14152/2020	2020-10-01	North America	USA	Houston Methodist Hospital	Houston Methodist Hospital	S. Wesley Long et al
EPI_ISL_787438	USA/TX-HMH-MCoV-14153/2020	2020-10-01	North America	USA	Houston Methodist Hospital	Houston Methodist Hospital	S. Wesley Long et al
EPI_ISL_787441	USA/TX-HMH-MCoV-14156/2020	2020-10-02	North America	USA	Houston Methodist Hospital	Houston Methodist Hospital	S. Wesley Long et al
EPI_ISL_787443	USA/TX-HMH-MCoV-14158/2020	2020-10-02	North America	USA	Houston Methodist Hospital	Houston Methodist Hospital	S. Wesley Long et al
EPI_ISL_787444	USA/TX-HMH-MCoV-14159/2020	2020-10-02	North America	USA	Houston Methodist Hospital	Houston Methodist Hospital	S. Wesley Long et al
EPI_ISL_787446	USA/TX-HMH-MCoV-14161/2020	2020-10-04	North America	USA	Houston Methodist Hospital	Houston Methodist Hospital	S. Wesley Long et al
EPI_ISL_787448	USA/TX-HMH-MCoV-14163/2020	2020-10-01	North America	USA	Houston Methodist Hospital	Houston Methodist Hospital	S. Wesley Long et al
EPI_ISL_787449	USA/TX-HMH-MCoV-14164/2020	2020-10-01	North America	USA	Houston Methodist Hospital	Houston Methodist Hospital	S. Wesley Long et al
EPI_ISL_787450	USA/TX-HMH-MCoV-14165/2020	2020-10-01	North America	USA	Houston Methodist Hospital	Houston Methodist Hospital	S. Wesley Long et al
EPI_ISL_787451	USA/TX-HMH-MCoV-14166/2020	2020-10-02	North America	USA	Houston Methodist Hospital	Houston Methodist Hospital	S. Wesley Long et al
EPI_ISL_787452	USA/TX-HMH-MCoV-14167/2020	2020-10-02	North America	USA	Houston Methodist Hospital	Houston Methodist Hospital	S. Wesley Long et al
EPI_ISL_787454	USA/TX-HMH-MCoV-14169/2020	2020-10-02	North America	USA	Houston Methodist Hospital	Houston Methodist Hospital	S. Wesley Long et al
EPI_ISL_787455	USA/TX-HMH-MCoV-14170/2020	2020-10-02	North America	USA	Houston Methodist Hospital	Houston Methodist Hospital	S. Wesley Long et al
EPI_ISL_787457	USA/TX-HMH-MCoV-14172/2020	2020-10-02	North America	USA	Houston Methodist Hospital	Houston Methodist Hospital	S. Wesley Long et al
EPI_ISL_787458	USA/TX-HMH-MCoV-14173/2020	2020-10-03	North America	USA	Houston Methodist Hospital	Houston Methodist Hospital	S. Wesley Long et al
EPI_ISL_787460	USA/TX-HMH-MCoV-14175/2020	2020-10-01	North America	USA	Houston Methodist Hospital	Houston Methodist Hospital	S. Wesley Long et al
EPI_ISL_787461	USA/TX-HMH-MCoV-14176/2020	2020-10-01	North America	USA	Houston Methodist Hospital	Houston Methodist Hospital	S. Wesley Long et al
EPI_ISL_787463	USA/TX-HMH-MCoV-14178/2020	2020-10-02	North America	USA	Houston Methodist Hospital	Houston Methodist Hospital	S. Wesley Long et al
EPI_ISL_787464	USA/TX-HMH-MCoV-14179/2020	2020-10-02	North America	USA	Houston Methodist Hospital	Houston Methodist Hospital	S. Wesley Long et al
EPI_ISL_787466	USA/TX-HMH-MCoV-14181/2020	2020-10-02	North America	USA	Houston Methodist Hospital	Houston Methodist Hospital	S. Wesley Long et al
EPI_ISL_787468	USA/TX-HMH-MCoV-14183/2020	2020-10-02	North America	USA	Houston Methodist Hospital	Houston Methodist Hospital	S. Wesley Long et al
EPI_ISL_787471	USA/TX-HMH-MCoV-14186/2020	2020-10-03	North America	USA	Houston Methodist Hospital	Houston Methodist Hospital	S. Wesley Long et al
EPI_ISL_787472	USA/TX-HMH-MCoV-14187/2020	2020-10-01	North America	USA	Houston Methodist Hospital	Houston Methodist Hospital	S. Wesley Long et al
EPI_ISL_787473	USA/TX-HMH-MCoV-14188/2020	2020-10-01	North America	USA	Houston Methodist Hospital	Houston Methodist Hospital	S. Wesley Long et al
EPI_ISL_787474	USA/TX-HMH-MCoV-14189/2020	2020-10-01	North America	USA	Houston Methodist Hospital	Houston Methodist Hospital	S. Wesley Long et al
EPI_ISL_787475	USA/TX-HMH-MCoV-14190/2020	2020-10-02	North America	USA	Houston Methodist Hospital	Houston Methodist Hospital	S. Wesley Long et al
EPI_ISL_787476	USA/TX-HMH-MCoV-14191/2020	2020-10-02	North America	USA	Houston Methodist Hospital	Houston Methodist Hospital	S. Wesley Long et al
EPI_ISL_787477	USA/TX-HMH-MCoV-14192/2020	2020-10-02	North America	USA	Houston Methodist Hospital	Houston Methodist Hospital	S. Wesley Long et al
EPI_ISL_787479	USA/TX-HMH-MCoV-14194/2020	2020-10-02	North America	USA	Houston Methodist Hospital	Houston Methodist Hospital	S. Wesley Long et al
EPI_ISL_787481	USA/TX-HMH-MCoV-14196/2020	2020-10-03	North America	USA	Houston Methodist Hospital	Houston Methodist Hospital	S. Wesley Long et al
EPI_ISL_787482	USA/TX-HMH-MCoV-14197/2020	2020-10-03	North America	USA	Houston Methodist Hospital	Houston Methodist Hospital	S. Wesley Long et al
EPI_ISL_787483	USA/TX-HMH-MCoV-14198/2020	2020-10-03	North America	USA	Houston Methodist Hospital	Houston Methodist Hospital	S. Wesley Long et al
EPI_ISL_787485	USA/TX-HMH-MCoV-14200/2020	2020-10-03	North America	USA	Houston Methodist Hospital	Houston Methodist Hospital	S. Wesley Long et al
EPI_ISL_787486	USA/TX-HMH-MCoV-14201/2020	2020-10-04	North America	USA	Houston Methodist Hospital	Houston Methodist Hospital	S. Wesley Long et al
EPI_ISL_787487	USA/TX-HMH-MCoV-14202/2020	2020-10-04	North America	USA	Houston Methodist Hospital	Houston Methodist Hospital	S. Wesley Long et al
EPI_ISL_787489	USA/TX-HMH-MCoV-14204/2020	2020-10-04	North America	USA	Houston Methodist Hospital	Houston Methodist Hospital	S. Wesley Long et al
EPI_ISL_787490	USA/TX-HMH-MCoV-14205/2020	2020-10-05	North America	USA	Houston Methodist Hospital	Houston Methodist Hospital	S. Wesley Long et al
EPI_ISL_787492	USA/TX-HMH-MCoV-14207/2020	2020-10-05	North America	USA	Houston Methodist Hospital	Houston Methodist Hospital	S. Wesley Long et al
EPI_ISL_787493	USA/TX-HMH-MCoV-14208/2020	2020-10-05	North America	USA	Houston Methodist Hospital	Houston Methodist Hospital	S. Wesley Long et al
EPI_ISL_787495	USA/TX-HMH-MCoV-14210/2020	2020-10-05	North America	USA	Houston Methodist Hospital	Houston Methodist Hospital	S. Wesley Long et al
EPI_ISL_787497	USA/TX-HMH-MCoV-14212/2020	2020-10-03	North America	USA	Houston Methodist Hospital	Houston Methodist Hospital	S. Wesley Long et al
EPI_ISL_787498	USA/TX-HMH-MCoV-14213/2020	2020-10-03	North America	USA	Houston Methodist Hospital	Houston Methodist Hospital	S. Wesley Long et al
EPI_ISL_787502	USA/TX-HMH-MCoV-14217/2020	2020-10-04	North America	USA	Houston Methodist Hospital	Houston Methodist Hospital	S. Wesley Long et al
EPI_ISL_787504	USA/TX-HMH-MCoV-14219/2020	2020-10-05	North America	USA	Houston Methodist Hospital	Houston Methodist Hospital	S. Wesley Long et al
EPI_ISL_787508	USA/TX-HMH-MCoV-14223/2020	2020-10-04	North America	USA	Houston Methodist Hospital	Houston Methodist Hospital	S. Wesley Long et al
EPI_ISL_787509	USA/TX-HMH-MCoV-14224/2020	2020-10-03	North America	USA	Houston Methodist Hospital	Houston Methodist Hospital	S. Wesley Long et al
EPI_ISL_787510	USA/TX-HMH-MCoV-14225/2020	2020-10-03	North America	USA	Houston Methodist Hospital	Houston Methodist Hospital	S. Wesley Long et al
EPI_ISL_787511	USA/TX-HMH-MCoV-14226/2020	2020-10-04	North America	USA	Houston Methodist Hospital	Houston Methodist Hospital	S. Wesley Long et al
EPI_ISL_787512	USA/TX-HMH-MCoV-14227/2020	2020-10-04	North America	USA	Houston Methodist Hospital	Houston Methodist Hospital	S. Wesley Long et al
EPI_ISL_787513	USA/TX-HMH-MCoV-14228/2020	2020-10-04	North America	USA	Houston Methodist Hospital	Houston Methodist Hospital	S. Wesley Long et al
EPI_ISL_787515	USA/TX-HMH-MCoV-14230/2020	2020-10-05	North America	USA	Houston Methodist Hospital	Houston Methodist Hospital	S. Wesley Long et al
EPI_ISL_787516	USA/TX-HMH-MCoV-14231/2020	2020-10-05	North America	USA	Houston Methodist Hospital	Houston Methodist Hospital	S. Wesley Long et al
EPI_ISL_787519	USA/TX-HMH-MCoV-14234/2020	2020-10-05	North America	USA	Houston Methodist Hospital	Houston Methodist Hospital	S. Wesley Long et al
EPI_ISL_787520	USA/TX-HMH-MCoV-14235/2020	2020-10-03	North America	USA	Houston Methodist Hospital	Houston Methodist Hospital	S. Wesley Long et al
EPI_ISL_787522	USA/TX-HMH-MCoV-14237/2020	2020-10-03	North America	USA	Houston Methodist Hospital	Houston Methodist Hospital	S. Wesley Long et al
EPI_ISL_787523	USA/TX-HMH-MCoV-14238/2020	2020-10-04	North America	USA	Houston Methodist Hospital	Houston Methodist Hospital	S. Wesley Long et al
EPI_ISL_787525	USA/TX-HMH-MCoV-14240/2020	2020-10-04	North America	USA	Houston Methodist Hospital	Houston Methodist Hospital	S. Wesley Long et al
EPI_ISL_787526	USA/TX-HMH-MCoV-14241/2020	2020-10-04	North America	USA	Houston Methodist Hospital	Houston Methodist Hospital	S. Wesley Long et al
EPI_ISL_787528	USA/TX-HMH-MCoV-14243/2020	2020-10-05	North America	USA	Houston Methodist Hospital	Houston Methodist Hospital	S. Wesley Long et al
EPI_ISL_787530	USA/TX-HMH-MCoV-14245/2020	2020-10-05	North America	USA	Houston Methodist Hospital	Houston Methodist Hospital	S. Wesley Long et al
EPI_ISL_787531	USA/TX-HMH-MCoV-14246/2020	2020-10-05	North America	USA	Houston Methodist Hospital	Houston Methodist Hospital	S. Wesley Long et al
EPI_ISL_787533	USA/TX-HMH-MCoV-14248/2020	2020-10-03	North America	USA	Houston Methodist Hospital	Houston Methodist Hospital	S. Wesley Long et al
EPI_ISL_787536	USA/TX-HMH-MCoV-14251/2020	2020-10-04	North America	USA	Houston Methodist Hospital	Houston Methodist Hospital	S. Wesley Long et al
EPI_ISL_787537	USA/TX-HMH-MCoV-14252/2020	2020-10-04	North America	USA	Houston Methodist Hospital	Houston Methodist Hospital	S. Wesley Long et al
EPI_ISL_787538	USA/TX-HMH-MCoV-14253/2020	2020-10-04	North America	USA	Houston Methodist Hospital	Houston Methodist Hospital	S. Wesley Long et al
EPI_ISL_787539	USA/TX-HMH-MCoV-14254/2020	2020-10-05	North America	USA	Houston Methodist Hospital	Houston Methodist Hospital	S. Wesley Long et al
EPI_ISL_787541	USA/TX-HMH-MCoV-14256/2020	2020-10-05	North America	USA	Houston Methodist Hospital	Houston Methodist Hospital	S. Wesley Long et al
EPI_ISL_787543	USA/TX-HMH-MCoV-14258/2020	2020-10-05	North America	USA	Houston Methodist Hospital	Houston Methodist Hospital	S. Wesley Long et al
EPI_ISL_787545	USA/TX-HMH-MCoV-14260/2020	2020-10-03	North America	USA	Houston Methodist Hospital	Houston Methodist Hospital	S. Wesley Long et al
EPI_ISL_787546	USA/TX-HMH-MCoV-14261/2020	2020-10-03	North America	USA	Houston Methodist Hospital	Houston Methodist Hospital	S. Wesley Long et al
EPI_ISL_787547	USA/TX-HMH-MCoV-14262/2020	2020-10-04	North America	USA	Houston Methodist Hospital	Houston Methodist Hospital	S. Wesley Long et al
EPI_ISL_787548	USA/TX-HMH-MCoV-14263/2020	2020-10-04	North America	USA	Houston Methodist Hospital	Houston Methodist Hospital	S. Wesley Long et al
EPI_ISL_787549	USA/TX-HMH-MCoV-14264/2020	2020-10-04	North America	USA	Houston Methodist Hospital	Houston Methodist Hospital	S. Wesley Long et al
EPI_ISL_787551	USA/TX-HMH-MCoV-14266/2020	2020-10-06	North America	USA	Houston Methodist Hospital	Houston Methodist Hospital	S. Wesley Long et al
EPI_ISL_787555	USA/TX-HMH-MCoV-14270/2020	2020-10-05	North America	USA	Houston Methodist Hospital	Houston Methodist Hospital	S. Wesley Long et al
EPI_ISL_787556	USA/TX-HMH-MCoV-14271/2020	2020-10-03	North America	USA	Houston Methodist Hospital	Houston Methodist Hospital	S. Wesley Long et al
EPI_ISL_787558	USA/TX-HMH-MCoV-14273/2020	2020-10-03	North America	USA	Houston Methodist Hospital	Houston Methodist Hospital	S. Wesley Long et al
EPI_ISL_787560	USA/TX-HMH-MCoV-14275/2020	2020-10-04	North America	USA	Houston Methodist Hospital	Houston Methodist Hospital	S. Wesley Long et al
EPI_ISL_787561	USA/TX-HMH-MCoV-14276/2020	2020-10-04	North America	USA	Houston Methodist Hospital	Houston Methodist Hospital	S. Wesley Long et al
EPI_ISL_787564	USA/TX-HMH-MCoV-14279/2020	2020-10-05	North America	USA	Houston Methodist Hospital	Houston Methodist Hospital	S. Wesley Long et al
EPI_ISL_787566	USA/TX-HMH-MCoV-14281/2020	2020-10-05	North America	USA	Houston Methodist Hospital	Houston Methodist Hospital	S. Wesley Long et al
EPI_ISL_787569	USA/TX-HMH-MCoV-14284/2020	2020-10-03	North America	USA	Houston Methodist Hospital	Houston Methodist Hospital	S. Wesley Long et al
EPI_ISL_787570	USA/TX-HMH-MCoV-14285/2020	2020-10-04	North America	USA	Houston Methodist Hospital	Houston Methodist Hospital	S. Wesley Long et al
EPI_ISL_787571	USA/TX-HMH-MCoV-14286/2020	2020-10-04	North America	USA	Houston Methodist Hospital	Houston Methodist Hospital	S. Wesley Long et al
EPI_ISL_787572	USA/TX-HMH-MCoV-14287/2020	2020-10-04	North America	USA	Houston Methodist Hospital	Houston Methodist Hospital	S. Wesley Long et al
EPI_ISL_787573	USA/TX-HMH-MCoV-14288/2020	2020-10-04	North America	USA	Houston Methodist Hospital	Houston Methodist Hospital	S. Wesley Long et al
EPI_ISL_787574	USA/TX-HMH-MCoV-14289/2020	2020-10-04	North America	USA	Houston Methodist Hospital	Houston Methodist Hospital	S. Wesley Long et al
EPI_ISL_787575	USA/TX-HMH-MCoV-14290/2020	2020-10-05	North America	USA	Houston Methodist Hospital	Houston Methodist Hospital	S. Wesley Long et al
EPI_ISL_787576	USA/TX-HMH-MCoV-14291/2020	2020-10-05	North America	USA	Houston Methodist Hospital	Houston Methodist Hospital	S. Wesley Long et al
EPI_ISL_787579	USA/TX-HMH-MCoV-14294/2020	2020-10-05	North America	USA	Houston Methodist Hospital	Houston Methodist Hospital	S. Wesley Long et al
EPI_ISL_787580	USA/TX-HMH-MCoV-14295/2020	2020-10-05	North America	USA	Houston Methodist Hospital	Houston Methodist Hospital	S. Wesley Long et al
EPI_ISL_787581	USA/TX-HMH-MCoV-14296/2020	2020-10-05	North America	USA	Houston Methodist Hospital	Houston Methodist Hospital	S. Wesley Long et al
EPI_ISL_787582	USA/TX-HMH-MCoV-14297/2020	2020-10-05	North America	USA	Houston Methodist Hospital	Houston Methodist Hospital	S. Wesley Long et al
EPI_ISL_787583	USA/TX-HMH-MCoV-14298/2020	2020-10-05	North America	USA	Houston Methodist Hospital	Houston Methodist Hospital	S. Wesley Long et al
EPI_ISL_787586	USA/TX-HMH-MCoV-14301/2020	2020-10-04	North America	USA	Houston Methodist Hospital	Houston Methodist Hospital	S. Wesley Long et al
EPI_ISL_787588	USA/TX-HMH-MCoV-14303/2020	2020-10-05	North America	USA	Houston Methodist Hospital	Houston Methodist Hospital	S. Wesley Long et al
EPI_ISL_787590	USA/TX-HMH-MCoV-14305/2020	2020-10-06	North America	USA	Houston Methodist Hospital	Houston Methodist Hospital	S. Wesley Long et al
EPI_ISL_787591	USA/TX-HMH-MCoV-14306/2020	2020-10-06	North America	USA	Houston Methodist Hospital	Houston Methodist Hospital	S. Wesley Long et al
EPI_ISL_787592	USA/TX-HMH-MCoV-14307/2020	2020-10-05	North America	USA	Houston Methodist Hospital	Houston Methodist Hospital	S. Wesley Long et al
EPI_ISL_787593	USA/TX-HMH-MCoV-14308/2020	2020-10-05	North America	USA	Houston Methodist Hospital	Houston Methodist Hospital	S. Wesley Long et al
EPI_ISL_787594	USA/TX-HMH-MCoV-14309/2020	2020-10-05	North America	USA	Houston Methodist Hospital	Houston Methodist Hospital	S. Wesley Long et al
EPI_ISL_787596	USA/TX-HMH-MCoV-14311/2020	2020-10-05	North America	USA	Houston Methodist Hospital	Houston Methodist Hospital	S. Wesley Long et al
EPI_ISL_787599	USA/TX-HMH-MCoV-14314/2020	2020-10-06	North America	USA	Houston Methodist Hospital	Houston Methodist Hospital	S. Wesley Long et al
EPI_ISL_787601	USA/TX-HMH-MCoV-14316/2020	2020-10-06	North America	USA	Houston Methodist Hospital	Houston Methodist Hospital	S. Wesley Long et al
EPI_ISL_787602	USA/TX-HMH-MCoV-14317/2020	2020-10-06	North America	USA	Houston Methodist Hospital	Houston Methodist Hospital	S. Wesley Long et al
EPI_ISL_787603	USA/TX-HMH-MCoV-14318/2020	2020-10-06	North America	USA	Houston Methodist Hospital	Houston Methodist Hospital	S. Wesley Long et al
EPI_ISL_787605	USA/TX-HMH-MCoV-14320/2020	2020-10-05	North America	USA	Houston Methodist Hospital	Houston Methodist Hospital	S. Wesley Long et al
EPI_ISL_787607	USA/TX-HMH-MCoV-14322/2020	2020-10-05	North America	USA	Houston Methodist Hospital	Houston Methodist Hospital	S. Wesley Long et al
EPI_ISL_787609	USA/TX-HMH-MCoV-14324/2020	2020-10-05	North America	USA	Houston Methodist Hospital	Houston Methodist Hospital	S. Wesley Long et al
EPI_ISL_787610	USA/TX-HMH-MCoV-14325/2020	2020-10-05	North America	USA	Houston Methodist Hospital	Houston Methodist Hospital	S. Wesley Long et al
EPI_ISL_787612	USA/TX-HMH-MCoV-14327/2020	2020-10-06	North America	USA	Houston Methodist Hospital	Houston Methodist Hospital	S. Wesley Long et al
EPI_ISL_787613	USA/TX-HMH-MCoV-14328/2020	2020-10-06	North America	USA	Houston Methodist Hospital	Houston Methodist Hospital	S. Wesley Long et al
EPI_ISL_787615	USA/TX-HMH-MCoV-14330/2020	2020-10-06	North America	USA	Houston Methodist Hospital	Houston Methodist Hospital	S. Wesley Long et al
EPI_ISL_787616	USA/TX-HMH-MCoV-14331/2020	2020-10-05	North America	USA	Houston Methodist Hospital	Houston Methodist Hospital	S. Wesley Long et al
EPI_ISL_787618	USA/TX-HMH-MCoV-14333/2020	2020-10-05	North America	USA	Houston Methodist Hospital	Houston Methodist Hospital	S. Wesley Long et al
EPI_ISL_787619	USA/TX-HMH-MCoV-14334/2020	2020-10-05	North America	USA	Houston Methodist Hospital	Houston Methodist Hospital	S. Wesley Long et al
EPI_ISL_787620	USA/TX-HMH-MCoV-14335/2020	2020-10-05	North America	USA	Houston Methodist Hospital	Houston Methodist Hospital	S. Wesley Long et al
EPI_ISL_787621	USA/TX-HMH-MCoV-14336/2020	2020-10-05	North America	USA	Houston Methodist Hospital	Houston Methodist Hospital	S. Wesley Long et al
EPI_ISL_787623	USA/TX-HMH-MCoV-14338/2020	2020-10-06	North America	USA	Houston Methodist Hospital	Houston Methodist Hospital	S. Wesley Long et al
EPI_ISL_787624	USA/TX-HMH-MCoV-14339/2020	2020-10-06	North America	USA	Houston Methodist Hospital	Houston Methodist Hospital	S. Wesley Long et al
EPI_ISL_787625	USA/TX-HMH-MCoV-14340/2020	2020-10-06	North America	USA	Houston Methodist Hospital	Houston Methodist Hospital	S. Wesley Long et al
EPI_ISL_787626	USA/TX-HMH-MCoV-14341/2020	2020-10-06	North America	USA	Houston Methodist Hospital	Houston Methodist Hospital	S. Wesley Long et al
EPI_ISL_787627	USA/TX-HMH-MCoV-14342/2020	2020-10-06	North America	USA	Houston Methodist Hospital	Houston Methodist Hospital	S. Wesley Long et al
EPI_ISL_787628	USA/TX-HMH-MCoV-14343/2020	2020-10-05	North America	USA	Houston Methodist Hospital	Houston Methodist Hospital	S. Wesley Long et al
EPI_ISL_787631	USA/TX-HMH-MCoV-14346/2020	2020-10-05	North America	USA	Houston Methodist Hospital	Houston Methodist Hospital	S. Wesley Long et al
EPI_ISL_787632	USA/TX-HMH-MCoV-14347/2020	2020-10-05	North America	USA	Houston Methodist Hospital	Houston Methodist Hospital	S. Wesley Long et al
EPI_ISL_787636	USA/TX-HMH-MCoV-14351/2020	2020-10-06	North America	USA	Houston Methodist Hospital	Houston Methodist Hospital	S. Wesley Long et al
EPI_ISL_787638	USA/TX-HMH-MCoV-14353/2020	2020-10-06	North America	USA	Houston Methodist Hospital	Houston Methodist Hospital	S. Wesley Long et al
EPI_ISL_787640	USA/TX-HMH-MCoV-14355/2020	2020-10-05	North America	USA	Houston Methodist Hospital	Houston Methodist Hospital	S. Wesley Long et al
EPI_ISL_787642	USA/TX-HMH-MCoV-14357/2020	2020-10-05	North America	USA	Houston Methodist Hospital	Houston Methodist Hospital	S. Wesley Long et al
EPI_ISL_787643	USA/TX-HMH-MCoV-14358/2020	2020-10-05	North America	USA	Houston Methodist Hospital	Houston Methodist Hospital	S. Wesley Long et al
EPI_ISL_787644	USA/TX-HMH-MCoV-14359/2020	2020-10-05	North America	USA	Houston Methodist Hospital	Houston Methodist Hospital	S. Wesley Long et al
EPI_ISL_787647	USA/TX-HMH-MCoV-14362/2020	2020-10-06	North America	USA	Houston Methodist Hospital	Houston Methodist Hospital	S. Wesley Long et al
EPI_ISL_787648	USA/TX-HMH-MCoV-14363/2020	2020-10-06	North America	USA	Houston Methodist Hospital	Houston Methodist Hospital	S. Wesley Long et al
EPI_ISL_787649	USA/TX-HMH-MCoV-14364/2020	2020-10-06	North America	USA	Houston Methodist Hospital	Houston Methodist Hospital	S. Wesley Long et al
EPI_ISL_787650	USA/TX-HMH-MCoV-14365/2020	2020-10-06	North America	USA	Houston Methodist Hospital	Houston Methodist Hospital	S. Wesley Long et al
EPI_ISL_787651	USA/TX-HMH-MCoV-14366/2020	2020-10-06	North America	USA	Houston Methodist Hospital	Houston Methodist Hospital	S. Wesley Long et al
EPI_ISL_787652	USA/TX-HMH-MCoV-14367/2020	2020-10-05	North America	USA	Houston Methodist Hospital	Houston Methodist Hospital	S. Wesley Long et al
EPI_ISL_787653	USA/TX-HMH-MCoV-14368/2020	2020-10-05	North America	USA	Houston Methodist Hospital	Houston Methodist Hospital	S. Wesley Long et al
EPI_ISL_787654	USA/TX-HMH-MCoV-14369/2020	2020-10-05	North America	USA	Houston Methodist Hospital	Houston Methodist Hospital	S. Wesley Long et al
EPI_ISL_787656	USA/TX-HMH-MCoV-14371/2020	2020-10-05	North America	USA	Houston Methodist Hospital	Houston Methodist Hospital	S. Wesley Long et al
EPI_ISL_787660	USA/TX-HMH-MCoV-14375/2020	2020-10-06	North America	USA	Houston Methodist Hospital	Houston Methodist Hospital	S. Wesley Long et al
EPI_ISL_787661	USA/TX-HMH-MCoV-14376/2020	2020-10-06	North America	USA	Houston Methodist Hospital	Houston Methodist Hospital	S. Wesley Long et al
EPI_ISL_787662	USA/TX-HMH-MCoV-14377/2020	2020-10-06	North America	USA	Houston Methodist Hospital	Houston Methodist Hospital	S. Wesley Long et al
EPI_ISL_787664	USA/TX-HMH-MCoV-14379/2020	2020-10-05	North America	USA	Houston Methodist Hospital	Houston Methodist Hospital	S. Wesley Long et al
EPI_ISL_787666	USA/TX-HMH-MCoV-14381/2020	2020-10-05	North America	USA	Houston Methodist Hospital	Houston Methodist Hospital	S. Wesley Long et al
EPI_ISL_787668	USA/TX-HMH-MCoV-14383/2020	2020-10-05	North America	USA	Houston Methodist Hospital	Houston Methodist Hospital	S. Wesley Long et al
EPI_ISL_787675	USA/TX-HMH-MCoV-14390/2020	2020-10-06	North America	USA	Houston Methodist Hospital	Houston Methodist Hospital	S. Wesley Long et al
EPI_ISL_787676	USA/TX-HMH-MCoV-14391/2020	2020-10-06	North America	USA	Houston Methodist Hospital	Houston Methodist Hospital	S. Wesley Long et al
EPI_ISL_787677	USA/TX-HMH-MCoV-14392/2020	2020-10-06	North America	USA	Houston Methodist Hospital	Houston Methodist Hospital	S. Wesley Long et al
EPI_ISL_787679	USA/TX-HMH-MCoV-14394/2020	2020-10-07	North America	USA	Houston Methodist Hospital	Houston Methodist Hospital	S. Wesley Long et al
EPI_ISL_787680	USA/TX-HMH-MCoV-14395/2020	2020-10-07	North America	USA	Houston Methodist Hospital	Houston Methodist Hospital	S. Wesley Long et al
EPI_ISL_787682	USA/TX-HMH-MCoV-14397/2020	2020-10-07	North America	USA	Houston Methodist Hospital	Houston Methodist Hospital	S. Wesley Long et al
EPI_ISL_787684	USA/TX-HMH-MCoV-14399/2020	2020-10-07	North America	USA	Houston Methodist Hospital	Houston Methodist Hospital	S. Wesley Long et al
EPI_ISL_787685	USA/TX-HMH-MCoV-14400/2020	2020-10-07	North America	USA	Houston Methodist Hospital	Houston Methodist Hospital	S. Wesley Long et al
EPI_ISL_787686	USA/TX-HMH-MCoV-14401/2020	2020-10-08	North America	USA	Houston Methodist Hospital	Houston Methodist Hospital	S. Wesley Long et al
EPI_ISL_787687	USA/TX-HMH-MCoV-14402/2020	2020-10-08	North America	USA	Houston Methodist Hospital	Houston Methodist Hospital	S. Wesley Long et al
EPI_ISL_787688	USA/TX-HMH-MCoV-14403/2020	2020-10-06	North America	USA	Houston Methodist Hospital	Houston Methodist Hospital	S. Wesley Long et al
EPI_ISL_787689	USA/TX-HMH-MCoV-14404/2020	2020-10-06	North America	USA	Houston Methodist Hospital	Houston Methodist Hospital	S. Wesley Long et al
EPI_ISL_787690	USA/TX-HMH-MCoV-14405/2020	2020-10-07	North America	USA	Houston Methodist Hospital	Houston Methodist Hospital	S. Wesley Long et al
EPI_ISL_787691	USA/TX-HMH-MCoV-14406/2020	2020-10-07	North America	USA	Houston Methodist Hospital	Houston Methodist Hospital	S. Wesley Long et al
EPI_ISL_787693	USA/TX-HMH-MCoV-14408/2020	2020-10-07	North America	USA	Houston Methodist Hospital	Houston Methodist Hospital	S. Wesley Long et al
EPI_ISL_787694	USA/TX-HMH-MCoV-14409/2020	2020-10-07	North America	USA	Houston Methodist Hospital	Houston Methodist Hospital	S. Wesley Long et al
EPI_ISL_787696	USA/TX-HMH-MCoV-14411/2020	2020-10-07	North America	USA	Houston Methodist Hospital	Houston Methodist Hospital	S. Wesley Long et al
EPI_ISL_787697	USA/TX-HMH-MCoV-14412/2020	2020-10-07	North America	USA	Houston Methodist Hospital	Houston Methodist Hospital	S. Wesley Long et al
EPI_ISL_787699	USA/TX-HMH-MCoV-14414/2020	2020-10-08	North America	USA	Houston Methodist Hospital	Houston Methodist Hospital	S. Wesley Long et al
EPI_ISL_787700	USA/TX-HMH-MCoV-14415/2020	2020-10-06	North America	USA	Houston Methodist Hospital	Houston Methodist Hospital	S. Wesley Long et al
EPI_ISL_787701	USA/TX-HMH-MCoV-14416/2020	2020-10-06	North America	USA	Houston Methodist Hospital	Houston Methodist Hospital	S. Wesley Long et al
EPI_ISL_787702	USA/TX-HMH-MCoV-14417/2020	2020-10-07	North America	USA	Houston Methodist Hospital	Houston Methodist Hospital	S. Wesley Long et al
EPI_ISL_787703	USA/TX-HMH-MCoV-14418/2020	2020-10-07	North America	USA	Houston Methodist Hospital	Houston Methodist Hospital	S. Wesley Long et al
EPI_ISL_787705	USA/TX-HMH-MCoV-14420/2020	2020-10-07	North America	USA	Houston Methodist Hospital	Houston Methodist Hospital	S. Wesley Long et al
EPI_ISL_787706	USA/TX-HMH-MCoV-14421/2020	2020-10-07	North America	USA	Houston Methodist Hospital	Houston Methodist Hospital	S. Wesley Long et al
EPI_ISL_787707	USA/TX-HMH-MCoV-14422/2020	2020-10-07	North America	USA	Houston Methodist Hospital	Houston Methodist Hospital	S. Wesley Long et al
EPI_ISL_787708	USA/TX-HMH-MCoV-14423/2020	2020-10-07	North America	USA	Houston Methodist Hospital	Houston Methodist Hospital	S. Wesley Long et al
EPI_ISL_787709	USA/TX-HMH-MCoV-14424/2020	2020-10-07	North America	USA	Houston Methodist Hospital	Houston Methodist Hospital	S. Wesley Long et al
EPI_ISL_787710	USA/TX-HMH-MCoV-14425/2020	2020-10-08	North America	USA	Houston Methodist Hospital	Houston Methodist Hospital	S. Wesley Long et al
EPI_ISL_787711	USA/TX-HMH-MCoV-14426/2020	2020-10-08	North America	USA	Houston Methodist Hospital	Houston Methodist Hospital	S. Wesley Long et al
EPI_ISL_787713	USA/TX-HMH-MCoV-14428/2020	2020-10-06	North America	USA	Houston Methodist Hospital	Houston Methodist Hospital	S. Wesley Long et al
EPI_ISL_787715	USA/TX-HMH-MCoV-14430/2020	2020-10-07	North America	USA	Houston Methodist Hospital	Houston Methodist Hospital	S. Wesley Long et al
EPI_ISL_787716	USA/TX-HMH-MCoV-14431/2020	2020-10-07	North America	USA	Houston Methodist Hospital	Houston Methodist Hospital	S. Wesley Long et al
EPI_ISL_787717	USA/TX-HMH-MCoV-14432/2020	2020-10-07	North America	USA	Houston Methodist Hospital	Houston Methodist Hospital	S. Wesley Long et al
EPI_ISL_787718	USA/TX-HMH-MCoV-14433/2020	2020-10-07	North America	USA	Houston Methodist Hospital	Houston Methodist Hospital	S. Wesley Long et al
EPI_ISL_787719	USA/TX-HMH-MCoV-14434/2020	2020-10-07	North America	USA	Houston Methodist Hospital	Houston Methodist Hospital	S. Wesley Long et al
EPI_ISL_787720	USA/TX-HMH-MCoV-14435/2020	2020-10-07	North America	USA	Houston Methodist Hospital	Houston Methodist Hospital	S. Wesley Long et al
EPI_ISL_787721	USA/TX-HMH-MCoV-14436/2020	2020-10-08	North America	USA	Houston Methodist Hospital	Houston Methodist Hospital	S. Wesley Long et al
EPI_ISL_787722	USA/TX-HMH-MCoV-14437/2020	2020-10-08	North America	USA	Houston Methodist Hospital	Houston Methodist Hospital	S. Wesley Long et al
EPI_ISL_787723	USA/TX-HMH-MCoV-14438/2020	2020-10-08	North America	USA	Houston Methodist Hospital	Houston Methodist Hospital	S. Wesley Long et al
EPI_ISL_787724	USA/TX-HMH-MCoV-14439/2020	2020-10-06	North America	USA	Houston Methodist Hospital	Houston Methodist Hospital	S. Wesley Long et al
EPI_ISL_787725	USA/TX-HMH-MCoV-14440/2020	2020-10-07	North America	USA	Houston Methodist Hospital	Houston Methodist Hospital	S. Wesley Long et al
EPI_ISL_787726	USA/TX-HMH-MCoV-14441/2020	2020-10-07	North America	USA	Houston Methodist Hospital	Houston Methodist Hospital	S. Wesley Long et al
EPI_ISL_787727	USA/TX-HMH-MCoV-14442/2020	2020-10-07	North America	USA	Houston Methodist Hospital	Houston Methodist Hospital	S. Wesley Long et al
EPI_ISL_787728	USA/TX-HMH-MCoV-14443/2020	2020-10-07	North America	USA	Houston Methodist Hospital	Houston Methodist Hospital	S. Wesley Long et al
EPI_ISL_787729	USA/TX-HMH-MCoV-14444/2020	2020-10-07	North America	USA	Houston Methodist Hospital	Houston Methodist Hospital	S. Wesley Long et al
EPI_ISL_787730	USA/TX-HMH-MCoV-14445/2020	2020-10-07	North America	USA	Houston Methodist Hospital	Houston Methodist Hospital	S. Wesley Long et al
EPI_ISL_787732	USA/TX-HMH-MCoV-14447/2020	2020-10-07	North America	USA	Houston Methodist Hospital	Houston Methodist Hospital	S. Wesley Long et al
EPI_ISL_787733	USA/TX-HMH-MCoV-14448/2020	2020-10-08	North America	USA	Houston Methodist Hospital	Houston Methodist Hospital	S. Wesley Long et al
EPI_ISL_787734	USA/TX-HMH-MCoV-14449/2020	2020-10-08	North America	USA	Houston Methodist Hospital	Houston Methodist Hospital	S. Wesley Long et al
EPI_ISL_787735	USA/TX-HMH-MCoV-14450/2020	2020-10-09	North America	USA	Houston Methodist Hospital	Houston Methodist Hospital	S. Wesley Long et al
EPI_ISL_787736	USA/TX-HMH-MCoV-14451/2020	2020-10-06	North America	USA	Houston Methodist Hospital	Houston Methodist Hospital	S. Wesley Long et al
EPI_ISL_787737	USA/TX-HMH-MCoV-14452/2020	2020-10-07	North America	USA	Houston Methodist Hospital	Houston Methodist Hospital	S. Wesley Long et al
EPI_ISL_787738	USA/TX-HMH-MCoV-14453/2020	2020-10-07	North America	USA	Houston Methodist Hospital	Houston Methodist Hospital	S. Wesley Long et al
EPI_ISL_787739	USA/TX-HMH-MCoV-14454/2020	2020-10-07	North America	USA	Houston Methodist Hospital	Houston Methodist Hospital	S. Wesley Long et al
EPI_ISL_787740	USA/TX-HMH-MCoV-14455/2020	2020-10-07	North America	USA	Houston Methodist Hospital	Houston Methodist Hospital	S. Wesley Long et al
EPI_ISL_787741	USA/TX-HMH-MCoV-14456/2020	2020-10-07	North America	USA	Houston Methodist Hospital	Houston Methodist Hospital	S. Wesley Long et al
EPI_ISL_787742	USA/TX-HMH-MCoV-14457/2020	2020-10-07	North America	USA	Houston Methodist Hospital	Houston Methodist Hospital	S. Wesley Long et al
EPI_ISL_787743	USA/TX-HMH-MCoV-14458/2020	2020-10-07	North America	USA	Houston Methodist Hospital	Houston Methodist Hospital	S. Wesley Long et al
EPI_ISL_787744	USA/TX-HMH-MCoV-14459/2020	2020-10-07	North America	USA	Houston Methodist Hospital	Houston Methodist Hospital	S. Wesley Long et al
EPI_ISL_787745	USA/TX-HMH-MCoV-14460/2020	2020-10-08	North America	USA	Houston Methodist Hospital	Houston Methodist Hospital	S. Wesley Long et al
EPI_ISL_787746	USA/TX-HMH-MCoV-14461/2020	2020-10-08	North America	USA	Houston Methodist Hospital	Houston Methodist Hospital	S. Wesley Long et al
EPI_ISL_787747	USA/TX-HMH-MCoV-14462/2020	2020-10-08	North America	USA	Houston Methodist Hospital	Houston Methodist Hospital	S. Wesley Long et al
EPI_ISL_787752	USA/TX-HMH-MCoV-14467/2020	2020-10-07	North America	USA	Houston Methodist Hospital	Houston Methodist Hospital	S. Wesley Long et al
EPI_ISL_787753	USA/TX-HMH-MCoV-14468/2020	2020-10-07	North America	USA	Houston Methodist Hospital	Houston Methodist Hospital	S. Wesley Long et al
EPI_ISL_787754	USA/TX-HMH-MCoV-14469/2020	2020-10-07	North America	USA	Houston Methodist Hospital	Houston Methodist Hospital	S. Wesley Long et al
EPI_ISL_787755	USA/TX-HMH-MCoV-14470/2020	2020-10-07	North America	USA	Houston Methodist Hospital	Houston Methodist Hospital	S. Wesley Long et al
EPI_ISL_787758	USA/TX-HMH-MCoV-14473/2020	2020-10-08	North America	USA	Houston Methodist Hospital	Houston Methodist Hospital	S. Wesley Long et al
EPI_ISL_787759	USA/TX-HMH-MCoV-14474/2020	2020-10-08	North America	USA	Houston Methodist Hospital	Houston Methodist Hospital	S. Wesley Long et al
EPI_ISL_787760	USA/TX-HMH-MCoV-14475/2020	2020-10-06	North America	USA	Houston Methodist Hospital	Houston Methodist Hospital	S. Wesley Long et al
EPI_ISL_787761	USA/TX-HMH-MCoV-14476/2020	2020-10-07	North America	USA	Houston Methodist Hospital	Houston Methodist Hospital	S. Wesley Long et al
EPI_ISL_787763	USA/TX-HMH-MCoV-14478/2020	2020-10-07	North America	USA	Houston Methodist Hospital	Houston Methodist Hospital	S. Wesley Long et al
EPI_ISL_787764	USA/TX-HMH-MCoV-14479/2020	2020-10-07	North America	USA	Houston Methodist Hospital	Houston Methodist Hospital	S. Wesley Long et al
EPI_ISL_787765	USA/TX-HMH-MCoV-14480/2020	2020-10-07	North America	USA	Houston Methodist Hospital	Houston Methodist Hospital	S. Wesley Long et al
EPI_ISL_787768	USA/TX-HMH-MCoV-14483/2020	2020-10-07	North America	USA	Houston Methodist Hospital	Houston Methodist Hospital	S. Wesley Long et al
EPI_ISL_787770	USA/TX-HMH-MCoV-14485/2020	2020-10-08	North America	USA	Houston Methodist Hospital	Houston Methodist Hospital	S. Wesley Long et al
EPI_ISL_787771	USA/TX-HMH-MCoV-14486/2020	2020-10-08	North America	USA	Houston Methodist Hospital	Houston Methodist Hospital	S. Wesley Long et al
EPI_ISL_787772	USA/TX-HMH-MCoV-14487/2020	2020-10-08	North America	USA	Houston Methodist Hospital	Houston Methodist Hospital	S. Wesley Long et al
EPI_ISL_787774	USA/TX-HMH-MCoV-14489/2020	2020-10-08	North America	USA	Houston Methodist Hospital	Houston Methodist Hospital	S. Wesley Long et al
EPI_ISL_787775	USA/TX-HMH-MCoV-14490/2020	2020-10-08	North America	USA	Houston Methodist Hospital	Houston Methodist Hospital	S. Wesley Long et al
EPI_ISL_787776	USA/TX-HMH-MCoV-14491/2020	2020-10-08	North America	USA	Houston Methodist Hospital	Houston Methodist Hospital	S. Wesley Long et al
EPI_ISL_787780	USA/TX-HMH-MCoV-14495/2020	2020-10-09	North America	USA	Houston Methodist Hospital	Houston Methodist Hospital	S. Wesley Long et al
EPI_ISL_787781	USA/TX-HMH-MCoV-14496/2020	2020-10-09	North America	USA	Houston Methodist Hospital	Houston Methodist Hospital	S. Wesley Long et al
EPI_ISL_787782	USA/TX-HMH-MCoV-14497/2020	2020-10-09	North America	USA	Houston Methodist Hospital	Houston Methodist Hospital	S. Wesley Long et al
EPI_ISL_787783	USA/TX-HMH-MCoV-14498/2020	2020-10-09	North America	USA	Houston Methodist Hospital	Houston Methodist Hospital	S. Wesley Long et al
EPI_ISL_787784	USA/TX-HMH-MCoV-14499/2020	2020-10-08	North America	USA	Houston Methodist Hospital	Houston Methodist Hospital	S. Wesley Long et al
EPI_ISL_787785	USA/TX-HMH-MCoV-14500/2020	2020-10-08	North America	USA	Houston Methodist Hospital	Houston Methodist Hospital	S. Wesley Long et al
EPI_ISL_787786	USA/TX-HMH-MCoV-14501/2020	2020-10-08	North America	USA	Houston Methodist Hospital	Houston Methodist Hospital	S. Wesley Long et al
EPI_ISL_787787	USA/TX-HMH-MCoV-14502/2020	2020-10-08	North America	USA	Houston Methodist Hospital	Houston Methodist Hospital	S. Wesley Long et al
EPI_ISL_787788	USA/TX-HMH-MCoV-14503/2020	2020-10-08	North America	USA	Houston Methodist Hospital	Houston Methodist Hospital	S. Wesley Long et al
EPI_ISL_787790	USA/TX-HMH-MCoV-14505/2020	2020-10-09	North America	USA	Houston Methodist Hospital	Houston Methodist Hospital	S. Wesley Long et al
EPI_ISL_787791	USA/TX-HMH-MCoV-14506/2020	2020-10-09	North America	USA	Houston Methodist Hospital	Houston Methodist Hospital	S. Wesley Long et al
EPI_ISL_787792	USA/TX-HMH-MCoV-14507/2020	2020-10-09	North America	USA	Houston Methodist Hospital	Houston Methodist Hospital	S. Wesley Long et al
EPI_ISL_787795	USA/TX-HMH-MCoV-14510/2020	2020-10-09	North America	USA	Houston Methodist Hospital	Houston Methodist Hospital	S. Wesley Long et al
EPI_ISL_787796	USA/TX-HMH-MCoV-14511/2020	2020-10-08	North America	USA	Houston Methodist Hospital	Houston Methodist Hospital	S. Wesley Long et al
EPI_ISL_787799	USA/TX-HMH-MCoV-14514/2020	2020-10-08	North America	USA	Houston Methodist Hospital	Houston Methodist Hospital	S. Wesley Long et al
EPI_ISL_787800	USA/TX-HMH-MCoV-14515/2020	2020-10-08	North America	USA	Houston Methodist Hospital	Houston Methodist Hospital	S. Wesley Long et al
EPI_ISL_787801	USA/TX-HMH-MCoV-14516/2020	2020-10-08	North America	USA	Houston Methodist Hospital	Houston Methodist Hospital	S. Wesley Long et al
EPI_ISL_787802	USA/TX-HMH-MCoV-14517/2020	2020-10-09	North America	USA	Houston Methodist Hospital	Houston Methodist Hospital	S. Wesley Long et al
EPI_ISL_787804	USA/TX-HMH-MCoV-14519/2020	2020-10-09	North America	USA	Houston Methodist Hospital	Houston Methodist Hospital	S. Wesley Long et al
EPI_ISL_787805	USA/TX-HMH-MCoV-14520/2020	2020-10-09	North America	USA	Houston Methodist Hospital	Houston Methodist Hospital	S. Wesley Long et al
EPI_ISL_787806	USA/TX-HMH-MCoV-14521/2020	2020-10-09	North America	USA	Houston Methodist Hospital	Houston Methodist Hospital	S. Wesley Long et al
EPI_ISL_787810	USA/TX-HMH-MCoV-14525/2020	2020-10-08	North America	USA	Houston Methodist Hospital	Houston Methodist Hospital	S. Wesley Long et al
EPI_ISL_787811	USA/TX-HMH-MCoV-14526/2020	2020-10-08	North America	USA	Houston Methodist Hospital	Houston Methodist Hospital	S. Wesley Long et al
EPI_ISL_787812	USA/TX-HMH-MCoV-14527/2020	2020-10-09	North America	USA	Houston Methodist Hospital	Houston Methodist Hospital	S. Wesley Long et al
EPI_ISL_787814	USA/TX-HMH-MCoV-14529/2020	2020-10-09	North America	USA	Houston Methodist Hospital	Houston Methodist Hospital	S. Wesley Long et al
EPI_ISL_787815	USA/TX-HMH-MCoV-14530/2020	2020-10-09	North America	USA	Houston Methodist Hospital	Houston Methodist Hospital	S. Wesley Long et al
EPI_ISL_787817	USA/TX-HMH-MCoV-14532/2020	2020-10-09	North America	USA	Houston Methodist Hospital	Houston Methodist Hospital	S. Wesley Long et al
EPI_ISL_787818	USA/TX-HMH-MCoV-14533/2020	2020-10-09	North America	USA	Houston Methodist Hospital	Houston Methodist Hospital	S. Wesley Long et al
EPI_ISL_787819	USA/TX-HMH-MCoV-14534/2020	2020-10-09	North America	USA	Houston Methodist Hospital	Houston Methodist Hospital	S. Wesley Long et al
EPI_ISL_787821	USA/TX-HMH-MCoV-14536/2020	2020-10-08	North America	USA	Houston Methodist Hospital	Houston Methodist Hospital	S. Wesley Long et al
EPI_ISL_787822	USA/TX-HMH-MCoV-14537/2020	2020-10-08	North America	USA	Houston Methodist Hospital	Houston Methodist Hospital	S. Wesley Long et al
EPI_ISL_787823	USA/TX-HMH-MCoV-14538/2020	2020-10-08	North America	USA	Houston Methodist Hospital	Houston Methodist Hospital	S. Wesley Long et al
EPI_ISL_787824	USA/TX-HMH-MCoV-14539/2020	2020-10-08	North America	USA	Houston Methodist Hospital	Houston Methodist Hospital	S. Wesley Long et al
EPI_ISL_787826	USA/TX-HMH-MCoV-14541/2020	2020-10-09	North America	USA	Houston Methodist Hospital	Houston Methodist Hospital	S. Wesley Long et al
EPI_ISL_787827	USA/TX-HMH-MCoV-14542/2020	2020-10-09	North America	USA	Houston Methodist Hospital	Houston Methodist Hospital	S. Wesley Long et al
EPI_ISL_787829	USA/TX-HMH-MCoV-14544/2020	2020-10-09	North America	USA	Houston Methodist Hospital	Houston Methodist Hospital	S. Wesley Long et al
EPI_ISL_787830	USA/TX-HMH-MCoV-14545/2020	2020-10-09	North America	USA	Houston Methodist Hospital	Houston Methodist Hospital	S. Wesley Long et al
EPI_ISL_787831	USA/TX-HMH-MCoV-14546/2020	2020-10-09	North America	USA	Houston Methodist Hospital	Houston Methodist Hospital	S. Wesley Long et al
EPI_ISL_787833	USA/TX-HMH-MCoV-14548/2020	2020-10-08	North America	USA	Houston Methodist Hospital	Houston Methodist Hospital	S. Wesley Long et al
EPI_ISL_787835	USA/TX-HMH-MCoV-14550/2020	2020-10-08	North America	USA	Houston Methodist Hospital	Houston Methodist Hospital	S. Wesley Long et al
EPI_ISL_787836	USA/TX-HMH-MCoV-14551/2020	2020-10-09	North America	USA	Houston Methodist Hospital	Houston Methodist Hospital	S. Wesley Long et al
EPI_ISL_787839	USA/TX-HMH-MCoV-14554/2020	2020-10-09	North America	USA	Houston Methodist Hospital	Houston Methodist Hospital	S. Wesley Long et al
EPI_ISL_787840	USA/TX-HMH-MCoV-14555/2020	2020-10-09	North America	USA	Houston Methodist Hospital	Houston Methodist Hospital	S. Wesley Long et al
EPI_ISL_787841	USA/TX-HMH-MCoV-14556/2020	2020-10-09	North America	USA	Houston Methodist Hospital	Houston Methodist Hospital	S. Wesley Long et al
EPI_ISL_787844	USA/TX-HMH-MCoV-14559/2020	2020-10-08	North America	USA	Houston Methodist Hospital	Houston Methodist Hospital	S. Wesley Long et al
EPI_ISL_787845	USA/TX-HMH-MCoV-14560/2020	2020-10-08	North America	USA	Houston Methodist Hospital	Houston Methodist Hospital	S. Wesley Long et al
EPI_ISL_787846	USA/TX-HMH-MCoV-14561/2020	2020-10-08	North America	USA	Houston Methodist Hospital	Houston Methodist Hospital	S. Wesley Long et al
EPI_ISL_787848	USA/TX-HMH-MCoV-14563/2020	2020-10-08	North America	USA	Houston Methodist Hospital	Houston Methodist Hospital	S. Wesley Long et al
EPI_ISL_787849	USA/TX-HMH-MCoV-14564/2020	2020-10-09	North America	USA	Houston Methodist Hospital	Houston Methodist Hospital	S. Wesley Long et al
EPI_ISL_787852	USA/TX-HMH-MCoV-14567/2020	2020-10-09	North America	USA	Houston Methodist Hospital	Houston Methodist Hospital	S. Wesley Long et al
EPI_ISL_787854	USA/TX-HMH-MCoV-14569/2020	2020-10-09	North America	USA	Houston Methodist Hospital	Houston Methodist Hospital	S. Wesley Long et al
EPI_ISL_787855	USA/TX-HMH-MCoV-14570/2020	2020-10-09	North America	USA	Houston Methodist Hospital	Houston Methodist Hospital	S. Wesley Long et al
EPI_ISL_787860	USA/TX-HMH-MCoV-14575/2020	2020-10-08	North America	USA	Houston Methodist Hospital	Houston Methodist Hospital	S. Wesley Long et al
EPI_ISL_787862	USA/TX-HMH-MCoV-14577/2020	2020-10-09	North America	USA	Houston Methodist Hospital	Houston Methodist Hospital	S. Wesley Long et al
EPI_ISL_787863	USA/TX-HMH-MCoV-14578/2020	2020-10-09	North America	USA	Houston Methodist Hospital	Houston Methodist Hospital	S. Wesley Long et al
EPI_ISL_787864	USA/TX-HMH-MCoV-14579/2020	2020-10-09	North America	USA	Houston Methodist Hospital	Houston Methodist Hospital	S. Wesley Long et al
EPI_ISL_787865	USA/TX-HMH-MCoV-14580/2020	2020-10-09	North America	USA	Houston Methodist Hospital	Houston Methodist Hospital	S. Wesley Long et al
EPI_ISL_787866	USA/TX-HMH-MCoV-14581/2020	2020-10-09	North America	USA	Houston Methodist Hospital	Houston Methodist Hospital	S. Wesley Long et al
EPI_ISL_787867	USA/TX-HMH-MCoV-14582/2020	2020-10-09	North America	USA	Houston Methodist Hospital	Houston Methodist Hospital	S. Wesley Long et al
EPI_ISL_787868	USA/TX-HMH-MCoV-14583/2020	2020-10-09	North America	USA	Houston Methodist Hospital	Houston Methodist Hospital	S. Wesley Long et al
EPI_ISL_787869	USA/TX-HMH-MCoV-14584/2020	2020-10-09	North America	USA	Houston Methodist Hospital	Houston Methodist Hospital	S. Wesley Long et al
EPI_ISL_787870	USA/TX-HMH-MCoV-14585/2020	2020-10-09	North America	USA	Houston Methodist Hospital	Houston Methodist Hospital	S. Wesley Long et al
EPI_ISL_787871	USA/TX-HMH-MCoV-14586/2020	2020-10-09	North America	USA	Houston Methodist Hospital	Houston Methodist Hospital	S. Wesley Long et al
EPI_ISL_787872	USA/TX-HMH-MCoV-14587/2020	2020-10-10	North America	USA	Houston Methodist Hospital	Houston Methodist Hospital	S. Wesley Long et al
EPI_ISL_787873	USA/TX-HMH-MCoV-14588/2020	2020-10-10	North America	USA	Houston Methodist Hospital	Houston Methodist Hospital	S. Wesley Long et al
EPI_ISL_787874	USA/TX-HMH-MCoV-14589/2020	2020-10-10	North America	USA	Houston Methodist Hospital	Houston Methodist Hospital	S. Wesley Long et al
EPI_ISL_787875	USA/TX-HMH-MCoV-14590/2020	2020-10-10	North America	USA	Houston Methodist Hospital	Houston Methodist Hospital	S. Wesley Long et al
EPI_ISL_787876	USA/TX-HMH-MCoV-14591/2020	2020-10-11	North America	USA	Houston Methodist Hospital	Houston Methodist Hospital	S. Wesley Long et al
EPI_ISL_787877	USA/TX-HMH-MCoV-14592/2020	2020-10-11	North America	USA	Houston Methodist Hospital	Houston Methodist Hospital	S. Wesley Long et al
EPI_ISL_787878	USA/TX-HMH-MCoV-14593/2020	2020-10-11	North America	USA	Houston Methodist Hospital	Houston Methodist Hospital	S. Wesley Long et al
EPI_ISL_787879	USA/TX-HMH-MCoV-14594/2020	2020-10-11	North America	USA	Houston Methodist Hospital	Houston Methodist Hospital	S. Wesley Long et al
EPI_ISL_787881	USA/TX-HMH-MCoV-14596/2020	2020-10-09	North America	USA	Houston Methodist Hospital	Houston Methodist Hospital	S. Wesley Long et al
EPI_ISL_787882	USA/TX-HMH-MCoV-14597/2020	2020-10-09	North America	USA	Houston Methodist Hospital	Houston Methodist Hospital	S. Wesley Long et al
EPI_ISL_787883	USA/TX-HMH-MCoV-14598/2020	2020-10-09	North America	USA	Houston Methodist Hospital	Houston Methodist Hospital	S. Wesley Long et al
EPI_ISL_787884	USA/TX-HMH-MCoV-14599/2020	2020-10-10	North America	USA	Houston Methodist Hospital	Houston Methodist Hospital	S. Wesley Long et al
EPI_ISL_787885	USA/TX-HMH-MCoV-14600/2020	2020-10-10	North America	USA	Houston Methodist Hospital	Houston Methodist Hospital	S. Wesley Long et al
EPI_ISL_787886	USA/TX-HMH-MCoV-14601/2020	2020-10-10	North America	USA	Houston Methodist Hospital	Houston Methodist Hospital	S. Wesley Long et al
EPI_ISL_787887	USA/TX-HMH-MCoV-14602/2020	2020-10-10	North America	USA	Houston Methodist Hospital	Houston Methodist Hospital	S. Wesley Long et al
EPI_ISL_787888	USA/TX-HMH-MCoV-14603/2020	2020-10-11	North America	USA	Houston Methodist Hospital	Houston Methodist Hospital	S. Wesley Long et al
EPI_ISL_787889	USA/TX-HMH-MCoV-14604/2020	2020-10-11	North America	USA	Houston Methodist Hospital	Houston Methodist Hospital	S. Wesley Long et al
EPI_ISL_787890	USA/TX-HMH-MCoV-14605/2020	2020-10-11	North America	USA	Houston Methodist Hospital	Houston Methodist Hospital	S. Wesley Long et al
EPI_ISL_787891	USA/TX-HMH-MCoV-14606/2020	2020-10-11	North America	USA	Houston Methodist Hospital	Houston Methodist Hospital	S. Wesley Long et al
EPI_ISL_787892	USA/TX-HMH-MCoV-14607/2020	2020-10-09	North America	USA	Houston Methodist Hospital	Houston Methodist Hospital	S. Wesley Long et al
EPI_ISL_787893	USA/TX-HMH-MCoV-14608/2020	2020-10-09	North America	USA	Houston Methodist Hospital	Houston Methodist Hospital	S. Wesley Long et al
EPI_ISL_787894	USA/TX-HMH-MCoV-14609/2020	2020-10-09	North America	USA	Houston Methodist Hospital	Houston Methodist Hospital	S. Wesley Long et al
EPI_ISL_787896	USA/TX-HMH-MCoV-14611/2020	2020-10-10	North America	USA	Houston Methodist Hospital	Houston Methodist Hospital	S. Wesley Long et al
EPI_ISL_787898	USA/TX-HMH-MCoV-14613/2020	2020-10-10	North America	USA	Houston Methodist Hospital	Houston Methodist Hospital	S. Wesley Long et al
EPI_ISL_787899	USA/TX-HMH-MCoV-14614/2020	2020-10-10	North America	USA	Houston Methodist Hospital	Houston Methodist Hospital	S. Wesley Long et al
EPI_ISL_787900	USA/TX-HMH-MCoV-14615/2020	2020-10-11	North America	USA	Houston Methodist Hospital	Houston Methodist Hospital	S. Wesley Long et al
EPI_ISL_787901	USA/TX-HMH-MCoV-14616/2020	2020-10-11	North America	USA	Houston Methodist Hospital	Houston Methodist Hospital	S. Wesley Long et al
EPI_ISL_787902	USA/TX-HMH-MCoV-14617/2020	2020-10-11	North America	USA	Houston Methodist Hospital	Houston Methodist Hospital	S. Wesley Long et al
EPI_ISL_787903	USA/TX-HMH-MCoV-14618/2020	2020-10-11	North America	USA	Houston Methodist Hospital	Houston Methodist Hospital	S. Wesley Long et al
EPI_ISL_787904	USA/TX-HMH-MCoV-14619/2020	2020-10-09	North America	USA	Houston Methodist Hospital	Houston Methodist Hospital	S. Wesley Long et al
EPI_ISL_787905	USA/TX-HMH-MCoV-14620/2020	2020-10-09	North America	USA	Houston Methodist Hospital	Houston Methodist Hospital	S. Wesley Long et al
EPI_ISL_787906	USA/TX-HMH-MCoV-14621/2020	2020-10-09	North America	USA	Houston Methodist Hospital	Houston Methodist Hospital	S. Wesley Long et al
EPI_ISL_787907	USA/TX-HMH-MCoV-14622/2020	2020-10-10	North America	USA	Houston Methodist Hospital	Houston Methodist Hospital	S. Wesley Long et al
EPI_ISL_787908	USA/TX-HMH-MCoV-14623/2020	2020-10-10	North America	USA	Houston Methodist Hospital	Houston Methodist Hospital	S. Wesley Long et al
EPI_ISL_787909	USA/TX-HMH-MCoV-14624/2020	2020-10-10	North America	USA	Houston Methodist Hospital	Houston Methodist Hospital	S. Wesley Long et al
EPI_ISL_787910	USA/TX-HMH-MCoV-14625/2020	2020-10-10	North America	USA	Houston Methodist Hospital	Houston Methodist Hospital	S. Wesley Long et al
EPI_ISL_787911	USA/TX-HMH-MCoV-14626/2020	2020-10-10	North America	USA	Houston Methodist Hospital	Houston Methodist Hospital	S. Wesley Long et al
EPI_ISL_787912	USA/TX-HMH-MCoV-14627/2020	2020-10-11	North America	USA	Houston Methodist Hospital	Houston Methodist Hospital	S. Wesley Long et al
EPI_ISL_787913	USA/TX-HMH-MCoV-14628/2020	2020-10-11	North America	USA	Houston Methodist Hospital	Houston Methodist Hospital	S. Wesley Long et al
EPI_ISL_787914	USA/TX-HMH-MCoV-14629/2020	2020-10-11	North America	USA	Houston Methodist Hospital	Houston Methodist Hospital	S. Wesley Long et al
EPI_ISL_787915	USA/TX-HMH-MCoV-14630/2020	2020-10-11	North America	USA	Houston Methodist Hospital	Houston Methodist Hospital	S. Wesley Long et al
EPI_ISL_787916	USA/TX-HMH-MCoV-14631/2020	2020-10-09	North America	USA	Houston Methodist Hospital	Houston Methodist Hospital	S. Wesley Long et al
EPI_ISL_787917	USA/TX-HMH-MCoV-14632/2020	2020-10-09	North America	USA	Houston Methodist Hospital	Houston Methodist Hospital	S. Wesley Long et al
EPI_ISL_787918	USA/TX-HMH-MCoV-14633/2020	2020-10-09	North America	USA	Houston Methodist Hospital	Houston Methodist Hospital	S. Wesley Long et al
EPI_ISL_787919	USA/TX-HMH-MCoV-14634/2020	2020-10-10	North America	USA	Houston Methodist Hospital	Houston Methodist Hospital	S. Wesley Long et al
EPI_ISL_787920	USA/TX-HMH-MCoV-14635/2020	2020-10-10	North America	USA	Houston Methodist Hospital	Houston Methodist Hospital	S. Wesley Long et al
EPI_ISL_787921	USA/TX-HMH-MCoV-14636/2020	2020-10-10	North America	USA	Houston Methodist Hospital	Houston Methodist Hospital	S. Wesley Long et al
EPI_ISL_787922	USA/TX-HMH-MCoV-14637/2020	2020-10-10	North America	USA	Houston Methodist Hospital	Houston Methodist Hospital	S. Wesley Long et al
EPI_ISL_787923	USA/TX-HMH-MCoV-14638/2020	2020-10-10	North America	USA	Houston Methodist Hospital	Houston Methodist Hospital	S. Wesley Long et al
EPI_ISL_787924	USA/TX-HMH-MCoV-14639/2020	2020-10-11	North America	USA	Houston Methodist Hospital	Houston Methodist Hospital	S. Wesley Long et al
EPI_ISL_787925	USA/TX-HMH-MCoV-14640/2020	2020-10-11	North America	USA	Houston Methodist Hospital	Houston Methodist Hospital	S. Wesley Long et al
EPI_ISL_787926	USA/TX-HMH-MCoV-14641/2020	2020-10-11	North America	USA	Houston Methodist Hospital	Houston Methodist Hospital	S. Wesley Long et al
EPI_ISL_787927	USA/TX-HMH-MCoV-14642/2020	2020-10-11	North America	USA	Houston Methodist Hospital	Houston Methodist Hospital	S. Wesley Long et al
EPI_ISL_787929	USA/TX-HMH-MCoV-14644/2020	2020-10-09	North America	USA	Houston Methodist Hospital	Houston Methodist Hospital	S. Wesley Long et al
EPI_ISL_787930	USA/TX-HMH-MCoV-14645/2020	2020-10-09	North America	USA	Houston Methodist Hospital	Houston Methodist Hospital	S. Wesley Long et al
EPI_ISL_787931	USA/TX-HMH-MCoV-14646/2020	2020-10-10	North America	USA	Houston Methodist Hospital	Houston Methodist Hospital	S. Wesley Long et al
EPI_ISL_787932	USA/TX-HMH-MCoV-14647/2020	2020-10-10	North America	USA	Houston Methodist Hospital	Houston Methodist Hospital	S. Wesley Long et al
EPI_ISL_787933	USA/TX-HMH-MCoV-14648/2020	2020-10-10	North America	USA	Houston Methodist Hospital	Houston Methodist Hospital	S. Wesley Long et al
EPI_ISL_787935	USA/TX-HMH-MCoV-14650/2020	2020-10-10	North America	USA	Houston Methodist Hospital	Houston Methodist Hospital	S. Wesley Long et al
EPI_ISL_787936	USA/TX-HMH-MCoV-14651/2020	2020-10-11	North America	USA	Houston Methodist Hospital	Houston Methodist Hospital	S. Wesley Long et al
EPI_ISL_787938	USA/TX-HMH-MCoV-14653/2020	2020-10-11	North America	USA	Houston Methodist Hospital	Houston Methodist Hospital	S. Wesley Long et al
EPI_ISL_787939	USA/TX-HMH-MCoV-14654/2020	2020-10-11	North America	USA	Houston Methodist Hospital	Houston Methodist Hospital	S. Wesley Long et al
EPI_ISL_787940	USA/TX-HMH-MCoV-14655/2020	2020-10-09	North America	USA	Houston Methodist Hospital	Houston Methodist Hospital	S. Wesley Long et al
EPI_ISL_787941	USA/TX-HMH-MCoV-14656/2020	2020-10-09	North America	USA	Houston Methodist Hospital	Houston Methodist Hospital	S. Wesley Long et al
EPI_ISL_787942	USA/TX-HMH-MCoV-14657/2020	2020-10-09	North America	USA	Houston Methodist Hospital	Houston Methodist Hospital	S. Wesley Long et al
EPI_ISL_787943	USA/TX-HMH-MCoV-14658/2020	2020-10-10	North America	USA	Houston Methodist Hospital	Houston Methodist Hospital	S. Wesley Long et al
EPI_ISL_787944	USA/TX-HMH-MCoV-14659/2020	2020-10-10	North America	USA	Houston Methodist Hospital	Houston Methodist Hospital	S. Wesley Long et al
EPI_ISL_787945	USA/TX-HMH-MCoV-14660/2020	2020-10-10	North America	USA	Houston Methodist Hospital	Houston Methodist Hospital	S. Wesley Long et al
EPI_ISL_787946	USA/TX-HMH-MCoV-14661/2020	2020-10-10	North America	USA	Houston Methodist Hospital	Houston Methodist Hospital	S. Wesley Long et al
EPI_ISL_787948	USA/TX-HMH-MCoV-14663/2020	2020-10-11	North America	USA	Houston Methodist Hospital	Houston Methodist Hospital	S. Wesley Long et al
EPI_ISL_787951	USA/TX-HMH-MCoV-14666/2020	2020-10-11	North America	USA	Houston Methodist Hospital	Houston Methodist Hospital	S. Wesley Long et al
EPI_ISL_787952	USA/TX-HMH-MCoV-14667/2020	2020-10-09	North America	USA	Houston Methodist Hospital	Houston Methodist Hospital	S. Wesley Long et al
EPI_ISL_787953	USA/TX-HMH-MCoV-14668/2020	2020-10-09	North America	USA	Houston Methodist Hospital	Houston Methodist Hospital	S. Wesley Long et al
EPI_ISL_787954	USA/TX-HMH-MCoV-14669/2020	2020-10-09	North America	USA	Houston Methodist Hospital	Houston Methodist Hospital	S. Wesley Long et al
EPI_ISL_787955	USA/TX-HMH-MCoV-14670/2020	2020-10-10	North America	USA	Houston Methodist Hospital	Houston Methodist Hospital	S. Wesley Long et al
EPI_ISL_787956	USA/TX-HMH-MCoV-14671/2020	2020-10-10	North America	USA	Houston Methodist Hospital	Houston Methodist Hospital	S. Wesley Long et al
EPI_ISL_787957	USA/TX-HMH-MCoV-14672/2020	2020-10-10	North America	USA	Houston Methodist Hospital	Houston Methodist Hospital	S. Wesley Long et al
EPI_ISL_787958	USA/TX-HMH-MCoV-14673/2020	2020-10-10	North America	USA	Houston Methodist Hospital	Houston Methodist Hospital	S. Wesley Long et al
EPI_ISL_787959	USA/TX-HMH-MCoV-14674/2020	2020-10-11	North America	USA	Houston Methodist Hospital	Houston Methodist Hospital	S. Wesley Long et al
EPI_ISL_787960	USA/TX-HMH-MCoV-14675/2020	2020-10-10	North America	USA	Houston Methodist Hospital	Houston Methodist Hospital	S. Wesley Long et al
EPI_ISL_787961	USA/TX-HMH-MCoV-14676/2020	2020-10-11	North America	USA	Houston Methodist Hospital	Houston Methodist Hospital	S. Wesley Long et al
EPI_ISL_787962	USA/TX-HMH-MCoV-14677/2020	2020-10-11	North America	USA	Houston Methodist Hospital	Houston Methodist Hospital	S. Wesley Long et al
EPI_ISL_787963	USA/TX-HMH-MCoV-14678/2020	2020-10-11	North America	USA	Houston Methodist Hospital	Houston Methodist Hospital	S. Wesley Long et al
EPI_ISL_787964	USA/TX-HMH-MCoV-14679/2020	2020-10-01	North America	USA	Houston Methodist Hospital	Houston Methodist Hospital	S. Wesley Long et al
EPI_ISL_787967	USA/TX-HMH-MCoV-14682/2020	2020-10-01	North America	USA	Houston Methodist Hospital	Houston Methodist Hospital	S. Wesley Long et al
EPI_ISL_787969	USA/TX-HMH-MCoV-14684/2020	2020-10-11	North America	USA	Houston Methodist Hospital	Houston Methodist Hospital	S. Wesley Long et al
EPI_ISL_787970	USA/TX-HMH-MCoV-14685/2020	2020-10-12	North America	USA	Houston Methodist Hospital	Houston Methodist Hospital	S. Wesley Long et al
EPI_ISL_787971	USA/TX-HMH-MCoV-14686/2020	2020-10-12	North America	USA	Houston Methodist Hospital	Houston Methodist Hospital	S. Wesley Long et al
EPI_ISL_787972	USA/TX-HMH-MCoV-14687/2020	2020-10-12	North America	USA	Houston Methodist Hospital	Houston Methodist Hospital	S. Wesley Long et al
EPI_ISL_787973	USA/TX-HMH-MCoV-14688/2020	2020-10-12	North America	USA	Houston Methodist Hospital	Houston Methodist Hospital	S. Wesley Long et al
EPI_ISL_787974	USA/TX-HMH-MCoV-14689/2020	2020-10-12	North America	USA	Houston Methodist Hospital	Houston Methodist Hospital	S. Wesley Long et al
EPI_ISL_787976	USA/TX-HMH-MCoV-14691/2020	2020-10-01	North America	USA	Houston Methodist Hospital	Houston Methodist Hospital	S. Wesley Long et al
EPI_ISL_787977	USA/TX-HMH-MCoV-14692/2020	2020-10-01	North America	USA	Houston Methodist Hospital	Houston Methodist Hospital	S. Wesley Long et al
EPI_ISL_787980	USA/TX-HMH-MCoV-14695/2020	2020-10-07	North America	USA	Houston Methodist Hospital	Houston Methodist Hospital	S. Wesley Long et al
EPI_ISL_787981	USA/TX-HMH-MCoV-14696/2020	2020-10-11	North America	USA	Houston Methodist Hospital	Houston Methodist Hospital	S. Wesley Long et al
EPI_ISL_787982	USA/TX-HMH-MCoV-14697/2020	2020-10-12	North America	USA	Houston Methodist Hospital	Houston Methodist Hospital	S. Wesley Long et al
EPI_ISL_787986	USA/TX-HMH-MCoV-14701/2020	2020-10-12	North America	USA	Houston Methodist Hospital	Houston Methodist Hospital	S. Wesley Long et al
EPI_ISL_787987	USA/TX-HMH-MCoV-14702/2020	2020-10-12	North America	USA	Houston Methodist Hospital	Houston Methodist Hospital	S. Wesley Long et al
EPI_ISL_787989	USA/TX-HMH-MCoV-14704/2020	2020-10-01	North America	USA	Houston Methodist Hospital	Houston Methodist Hospital	S. Wesley Long et al
EPI_ISL_787990	USA/TX-HMH-MCoV-14705/2020	2020-10-01	North America	USA	Houston Methodist Hospital	Houston Methodist Hospital	S. Wesley Long et al
EPI_ISL_787991	USA/TX-HMH-MCoV-14706/2020	2020-10-01	North America	USA	Houston Methodist Hospital	Houston Methodist Hospital	S. Wesley Long et al
EPI_ISL_787993	USA/TX-HMH-MCoV-14708/2020	2020-10-11	North America	USA	Houston Methodist Hospital	Houston Methodist Hospital	S. Wesley Long et al
EPI_ISL_787995	USA/TX-HMH-MCoV-14710/2020	2020-10-12	North America	USA	Houston Methodist Hospital	Houston Methodist Hospital	S. Wesley Long et al
EPI_ISL_787996	USA/TX-HMH-MCoV-14711/2020	2020-10-12	North America	USA	Houston Methodist Hospital	Houston Methodist Hospital	S. Wesley Long et al
EPI_ISL_787997	USA/TX-HMH-MCoV-14712/2020	2020-10-12	North America	USA	Houston Methodist Hospital	Houston Methodist Hospital	S. Wesley Long et al
EPI_ISL_786198	USA/TX-HMH-MCoV-14713/2020	2020-10-12	North America	USA	Houston Methodist Hospital	Houston Methodist Hospital	S. Wesley Long et al
EPI_ISL_786199	USA/TX-HMH-MCoV-14714/2020	2020-10-12	North America	USA	Houston Methodist Hospital	Houston Methodist Hospital	S. Wesley Long et al
EPI_ISL_786202	USA/TX-HMH-MCoV-14717/2020	2020-10-01	North America	USA	Houston Methodist Hospital	Houston Methodist Hospital	S. Wesley Long et al
EPI_ISL_786203	USA/TX-HMH-MCoV-14718/2020	2020-10-01	North America	USA	Houston Methodist Hospital	Houston Methodist Hospital	S. Wesley Long et al
EPI_ISL_786204	USA/TX-HMH-MCoV-14719/2020	2020-10-11	North America	USA	Houston Methodist Hospital	Houston Methodist Hospital	S. Wesley Long et al
EPI_ISL_786205	USA/TX-HMH-MCoV-14720/2020	2020-10-11	North America	USA	Houston Methodist Hospital	Houston Methodist Hospital	S. Wesley Long et al
EPI_ISL_786206	USA/TX-HMH-MCoV-14721/2020	2020-10-12	North America	USA	Houston Methodist Hospital	Houston Methodist Hospital	S. Wesley Long et al
EPI_ISL_786208	USA/TX-HMH-MCoV-14723/2020	2020-10-12	North America	USA	Houston Methodist Hospital	Houston Methodist Hospital	S. Wesley Long et al
EPI_ISL_786209	USA/TX-HMH-MCoV-14724/2020	2020-10-12	North America	USA	Houston Methodist Hospital	Houston Methodist Hospital	S. Wesley Long et al
EPI_ISL_786211	USA/TX-HMH-MCoV-14726/2020	2020-10-12	North America	USA	Houston Methodist Hospital	Houston Methodist Hospital	S. Wesley Long et al
EPI_ISL_786212	USA/TX-HMH-MCoV-14727/2020	2020-10-01	North America	USA	Houston Methodist Hospital	Houston Methodist Hospital	S. Wesley Long et al
EPI_ISL_786215	USA/TX-HMH-MCoV-14730/2020	2020-10-01	North America	USA	Houston Methodist Hospital	Houston Methodist Hospital	S. Wesley Long et al
EPI_ISL_786216	USA/TX-HMH-MCoV-14731/2020	2020-10-07	North America	USA	Houston Methodist Hospital	Houston Methodist Hospital	S. Wesley Long et al
EPI_ISL_786217	USA/TX-HMH-MCoV-14732/2020	2020-10-11	North America	USA	Houston Methodist Hospital	Houston Methodist Hospital	S. Wesley Long et al
EPI_ISL_786218	USA/TX-HMH-MCoV-14733/2020	2020-10-12	North America	USA	Houston Methodist Hospital	Houston Methodist Hospital	S. Wesley Long et al
EPI_ISL_786220	USA/TX-HMH-MCoV-14735/2020	2020-10-12	North America	USA	Houston Methodist Hospital	Houston Methodist Hospital	S. Wesley Long et al
EPI_ISL_786222	USA/TX-HMH-MCoV-14737/2020	2020-10-12	North America	USA	Houston Methodist Hospital	Houston Methodist Hospital	S. Wesley Long et al
EPI_ISL_786224	USA/TX-HMH-MCoV-14739/2020	2020-10-01	North America	USA	Houston Methodist Hospital	Houston Methodist Hospital	S. Wesley Long et al
EPI_ISL_786227	USA/TX-HMH-MCoV-14742/2020	2020-10-01	North America	USA	Houston Methodist Hospital	Houston Methodist Hospital	S. Wesley Long et al
EPI_ISL_786228	USA/TX-HMH-MCoV-14743/2020	2020-10-07	North America	USA	Houston Methodist Hospital	Houston Methodist Hospital	S. Wesley Long et al
EPI_ISL_786230	USA/TX-HMH-MCoV-14745/2020	2020-10-12	North America	USA	Houston Methodist Hospital	Houston Methodist Hospital	S. Wesley Long et al
EPI_ISL_786231	USA/TX-HMH-MCoV-14746/2020	2020-10-12	North America	USA	Houston Methodist Hospital	Houston Methodist Hospital	S. Wesley Long et al
EPI_ISL_786232	USA/TX-HMH-MCoV-14747/2020	2020-10-12	North America	USA	Houston Methodist Hospital	Houston Methodist Hospital	S. Wesley Long et al
EPI_ISL_786233	USA/TX-HMH-MCoV-14748/2020	2020-10-12	North America	USA	Houston Methodist Hospital	Houston Methodist Hospital	S. Wesley Long et al
EPI_ISL_786235	USA/TX-HMH-MCoV-14750/2020	2020-10-12	North America	USA	Houston Methodist Hospital	Houston Methodist Hospital	S. Wesley Long et al
EPI_ISL_786236	USA/TX-HMH-MCoV-14751/2020	2020-10-01	North America	USA	Houston Methodist Hospital	Houston Methodist Hospital	S. Wesley Long et al
EPI_ISL_786239	USA/TX-HMH-MCoV-14754/2020	2020-10-01	North America	USA	Houston Methodist Hospital	Houston Methodist Hospital	S. Wesley Long et al
EPI_ISL_786240	USA/TX-HMH-MCoV-14755/2020	2020-10-08	North America	USA	Houston Methodist Hospital	Houston Methodist Hospital	S. Wesley Long et al
EPI_ISL_786241	USA/TX-HMH-MCoV-14756/2020	2020-10-11	North America	USA	Houston Methodist Hospital	Houston Methodist Hospital	S. Wesley Long et al
EPI_ISL_786243	USA/TX-HMH-MCoV-14758/2020	2020-10-12	North America	USA	Houston Methodist Hospital	Houston Methodist Hospital	S. Wesley Long et al
EPI_ISL_786245	USA/TX-HMH-MCoV-14760/2020	2020-10-12	North America	USA	Houston Methodist Hospital	Houston Methodist Hospital	S. Wesley Long et al
EPI_ISL_786247	USA/TX-HMH-MCoV-14762/2020	2020-10-12	North America	USA	Houston Methodist Hospital	Houston Methodist Hospital	S. Wesley Long et al
EPI_ISL_786249	USA/TX-HMH-MCoV-14764/2020	2020-10-01	North America	USA	Houston Methodist Hospital	Houston Methodist Hospital	S. Wesley Long et al
EPI_ISL_786250	USA/TX-HMH-MCoV-14765/2020	2020-10-01	North America	USA	Houston Methodist Hospital	Houston Methodist Hospital	S. Wesley Long et al
EPI_ISL_786251	USA/TX-HMH-MCoV-14766/2020	2020-10-07	North America	USA	Houston Methodist Hospital	Houston Methodist Hospital	S. Wesley Long et al
EPI_ISL_786255	USA/TX-HMH-MCoV-14770/2020	2020-10-12	North America	USA	Houston Methodist Hospital	Houston Methodist Hospital	S. Wesley Long et al
EPI_ISL_786256	USA/TX-HMH-MCoV-14771/2020	2020-10-12	North America	USA	Houston Methodist Hospital	Houston Methodist Hospital	S. Wesley Long et al
EPI_ISL_786257	USA/TX-HMH-MCoV-14772/2020	2020-10-12	North America	USA	Houston Methodist Hospital	Houston Methodist Hospital	S. Wesley Long et al
EPI_ISL_786258	USA/TX-HMH-MCoV-14773/2020	2020-10-12	North America	USA	Houston Methodist Hospital	Houston Methodist Hospital	S. Wesley Long et al
EPI_ISL_786259	USA/TX-HMH-MCoV-14774/2020	2020-10-12	North America	USA	Houston Methodist Hospital	Houston Methodist Hospital	S. Wesley Long et al
EPI_ISL_786262	USA/TX-HMH-MCoV-14777/2020	2020-10-12	North America	USA	Houston Methodist Hospital	Houston Methodist Hospital	S. Wesley Long et al
EPI_ISL_786265	USA/TX-HMH-MCoV-14780/2020	2020-10-13	North America	USA	Houston Methodist Hospital	Houston Methodist Hospital	S. Wesley Long et al
EPI_ISL_786266	USA/TX-HMH-MCoV-14781/2020	2020-10-13	North America	USA	Houston Methodist Hospital	Houston Methodist Hospital	S. Wesley Long et al
EPI_ISL_786267	USA/TX-HMH-MCoV-14782/2020	2020-10-13	North America	USA	Houston Methodist Hospital	Houston Methodist Hospital	S. Wesley Long et al
EPI_ISL_786268	USA/TX-HMH-MCoV-14783/2020	2020-10-13	North America	USA	Houston Methodist Hospital	Houston Methodist Hospital	S. Wesley Long et al
EPI_ISL_786269	USA/TX-HMH-MCoV-14784/2020	2020-10-13	North America	USA	Houston Methodist Hospital	Houston Methodist Hospital	S. Wesley Long et al
EPI_ISL_786270	USA/TX-HMH-MCoV-14785/2020	2020-10-13	North America	USA	Houston Methodist Hospital	Houston Methodist Hospital	S. Wesley Long et al
EPI_ISL_786273	USA/TX-HMH-MCoV-14788/2020	2020-10-12	North America	USA	Houston Methodist Hospital	Houston Methodist Hospital	S. Wesley Long et al
EPI_ISL_786274	USA/TX-HMH-MCoV-14789/2020	2020-10-12	North America	USA	Houston Methodist Hospital	Houston Methodist Hospital	S. Wesley Long et al
EPI_ISL_786275	USA/TX-HMH-MCoV-14790/2020	2020-10-12	North America	USA	Houston Methodist Hospital	Houston Methodist Hospital	S. Wesley Long et al
EPI_ISL_786276	USA/TX-HMH-MCoV-14791/2020	2020-10-12	North America	USA	Houston Methodist Hospital	Houston Methodist Hospital	S. Wesley Long et al
EPI_ISL_786277	USA/TX-HMH-MCoV-14792/2020	2020-10-13	North America	USA	Houston Methodist Hospital	Houston Methodist Hospital	S. Wesley Long et al
EPI_ISL_786278	USA/TX-HMH-MCoV-14793/2020	2020-10-13	North America	USA	Houston Methodist Hospital	Houston Methodist Hospital	S. Wesley Long et al
EPI_ISL_786279	USA/TX-HMH-MCoV-14794/2020	2020-10-13	North America	USA	Houston Methodist Hospital	Houston Methodist Hospital	S. Wesley Long et al
EPI_ISL_786281	USA/TX-HMH-MCoV-14796/2020	2020-10-13	North America	USA	Houston Methodist Hospital	Houston Methodist Hospital	S. Wesley Long et al
EPI_ISL_786282	USA/TX-HMH-MCoV-14797/2020	2020-10-13	North America	USA	Houston Methodist Hospital	Houston Methodist Hospital	S. Wesley Long et al
EPI_ISL_786283	USA/TX-HMH-MCoV-14798/2020	2020-10-13	North America	USA	Houston Methodist Hospital	Houston Methodist Hospital	S. Wesley Long et al
EPI_ISL_786285	USA/TX-HMH-MCoV-14800/2020	2020-10-12	North America	USA	Houston Methodist Hospital	Houston Methodist Hospital	S. Wesley Long et al
EPI_ISL_786287	USA/TX-HMH-MCoV-14802/2020	2020-10-12	North America	USA	Houston Methodist Hospital	Houston Methodist Hospital	S. Wesley Long et al
EPI_ISL_786290	USA/TX-HMH-MCoV-14805/2020	2020-10-13	North America	USA	Houston Methodist Hospital	Houston Methodist Hospital	S. Wesley Long et al
EPI_ISL_786291	USA/TX-HMH-MCoV-14806/2020	2020-10-13	North America	USA	Houston Methodist Hospital	Houston Methodist Hospital	S. Wesley Long et al
EPI_ISL_786292	USA/TX-HMH-MCoV-14807/2020	2020-10-13	North America	USA	Houston Methodist Hospital	Houston Methodist Hospital	S. Wesley Long et al
EPI_ISL_786293	USA/TX-HMH-MCoV-14808/2020	2020-10-13	North America	USA	Houston Methodist Hospital	Houston Methodist Hospital	S. Wesley Long et al
EPI_ISL_786294	USA/TX-HMH-MCoV-14809/2020	2020-10-13	North America	USA	Houston Methodist Hospital	Houston Methodist Hospital	S. Wesley Long et al
EPI_ISL_786296	USA/TX-HMH-MCoV-14811/2020	2020-10-12	North America	USA	Houston Methodist Hospital	Houston Methodist Hospital	S. Wesley Long et al
EPI_ISL_786297	USA/TX-HMH-MCoV-14812/2020	2020-10-12	North America	USA	Houston Methodist Hospital	Houston Methodist Hospital	S. Wesley Long et al
EPI_ISL_786298	USA/TX-HMH-MCoV-14814/2020	2020-10-12	North America	USA	Houston Methodist Hospital	Houston Methodist Hospital	S. Wesley Long et al
EPI_ISL_786302	USA/TX-HMH-MCoV-14818/2020	2020-10-13	North America	USA	Houston Methodist Hospital	Houston Methodist Hospital	S. Wesley Long et al
EPI_ISL_786303	USA/TX-HMH-MCoV-14819/2020	2020-10-13	North America	USA	Houston Methodist Hospital	Houston Methodist Hospital	S. Wesley Long et al
EPI_ISL_786304	USA/TX-HMH-MCoV-14820/2020	2020-10-12	North America	USA	Houston Methodist Hospital	Houston Methodist Hospital	S. Wesley Long et al
EPI_ISL_786305	USA/TX-HMH-MCoV-14821/2020	2020-10-13	North America	USA	Houston Methodist Hospital	Houston Methodist Hospital	S. Wesley Long et al
EPI_ISL_786307	USA/TX-HMH-MCoV-14823/2020	2020-10-12	North America	USA	Houston Methodist Hospital	Houston Methodist Hospital	S. Wesley Long et al
EPI_ISL_786308	USA/TX-HMH-MCoV-14824/2020	2020-10-12	North America	USA	Houston Methodist Hospital	Houston Methodist Hospital	S. Wesley Long et al
EPI_ISL_786314	USA/TX-HMH-MCoV-14830/2020	2020-10-13	North America	USA	Houston Methodist Hospital	Houston Methodist Hospital	S. Wesley Long et al
EPI_ISL_786315	USA/TX-HMH-MCoV-14831/2020	2020-10-13	North America	USA	Houston Methodist Hospital	Houston Methodist Hospital	S. Wesley Long et al
EPI_ISL_786317	USA/TX-HMH-MCoV-14833/2020	2020-10-13	North America	USA	Houston Methodist Hospital	Houston Methodist Hospital	S. Wesley Long et al
EPI_ISL_786322	USA/TX-HMH-MCoV-14838/2020	2020-10-12	North America	USA	Houston Methodist Hospital	Houston Methodist Hospital	S. Wesley Long et al
EPI_ISL_786325	USA/TX-HMH-MCoV-14841/2020	2020-10-13	North America	USA	Houston Methodist Hospital	Houston Methodist Hospital	S. Wesley Long et al
EPI_ISL_786327	USA/TX-HMH-MCoV-14843/2020	2020-10-13	North America	USA	Houston Methodist Hospital	Houston Methodist Hospital	S. Wesley Long et al
EPI_ISL_786328	USA/TX-HMH-MCoV-14844/2020	2020-10-13	North America	USA	Houston Methodist Hospital	Houston Methodist Hospital	S. Wesley Long et al
EPI_ISL_786330	USA/TX-HMH-MCoV-14846/2020	2020-10-13	North America	USA	Houston Methodist Hospital	Houston Methodist Hospital	S. Wesley Long et al
EPI_ISL_786331	USA/TX-HMH-MCoV-14847/2020	2020-10-12	North America	USA	Houston Methodist Hospital	Houston Methodist Hospital	S. Wesley Long et al
EPI_ISL_786334	USA/TX-HMH-MCoV-14850/2020	2020-10-12	North America	USA	Houston Methodist Hospital	Houston Methodist Hospital	S. Wesley Long et al
EPI_ISL_786335	USA/TX-HMH-MCoV-14851/2020	2020-10-13	North America	USA	Houston Methodist Hospital	Houston Methodist Hospital	S. Wesley Long et al
EPI_ISL_786339	USA/TX-HMH-MCoV-14855/2020	2020-10-13	North America	USA	Houston Methodist Hospital	Houston Methodist Hospital	S. Wesley Long et al
EPI_ISL_786342	USA/TX-HMH-MCoV-14858/2020	2020-10-13	North America	USA	Houston Methodist Hospital	Houston Methodist Hospital	S. Wesley Long et al
EPI_ISL_786344	USA/TX-HMH-MCoV-14860/2020	2020-10-12	North America	USA	Houston Methodist Hospital	Houston Methodist Hospital	S. Wesley Long et al
EPI_ISL_786345	USA/TX-HMH-MCoV-14861/2020	2020-10-12	North America	USA	Houston Methodist Hospital	Houston Methodist Hospital	S. Wesley Long et al
EPI_ISL_786347	USA/TX-HMH-MCoV-14863/2020	2020-10-13	North America	USA	Houston Methodist Hospital	Houston Methodist Hospital	S. Wesley Long et al
EPI_ISL_786348	USA/TX-HMH-MCoV-14864/2020	2020-10-13	North America	USA	Houston Methodist Hospital	Houston Methodist Hospital	S. Wesley Long et al
EPI_ISL_786350	USA/TX-HMH-MCoV-14866/2020	2020-10-13	North America	USA	Houston Methodist Hospital	Houston Methodist Hospital	S. Wesley Long et al
EPI_ISL_786353	USA/TX-HMH-MCoV-14869/2020	2020-10-13	North America	USA	Houston Methodist Hospital	Houston Methodist Hospital	S. Wesley Long et al
EPI_ISL_786354	USA/TX-HMH-MCoV-14870/2020	2020-10-13	North America	USA	Houston Methodist Hospital	Houston Methodist Hospital	S. Wesley Long et al
EPI_ISL_786357	USA/TX-HMH-MCoV-14873/2020	2020-10-14	North America	USA	Houston Methodist Hospital	Houston Methodist Hospital	S. Wesley Long et al
EPI_ISL_786358	USA/TX-HMH-MCoV-14874/2020	2020-10-14	North America	USA	Houston Methodist Hospital	Houston Methodist Hospital	S. Wesley Long et al
EPI_ISL_786359	USA/TX-HMH-MCoV-14875/2020	2020-10-14	North America	USA	Houston Methodist Hospital	Houston Methodist Hospital	S. Wesley Long et al
EPI_ISL_786361	USA/TX-HMH-MCoV-14877/2020	2020-10-14	North America	USA	Houston Methodist Hospital	Houston Methodist Hospital	S. Wesley Long et al
EPI_ISL_786362	USA/TX-HMH-MCoV-14878/2020	2020-10-14	North America	USA	Houston Methodist Hospital	Houston Methodist Hospital	S. Wesley Long et al
EPI_ISL_786363	USA/TX-HMH-MCoV-14879/2020	2020-10-15	North America	USA	Houston Methodist Hospital	Houston Methodist Hospital	S. Wesley Long et al
EPI_ISL_786365	USA/TX-HMH-MCoV-14881/2020	2020-10-14	North America	USA	Houston Methodist Hospital	Houston Methodist Hospital	S. Wesley Long et al
EPI_ISL_786368	USA/TX-HMH-MCoV-14884/2020	2020-10-13	North America	USA	Houston Methodist Hospital	Houston Methodist Hospital	S. Wesley Long et al
EPI_ISL_786369	USA/TX-HMH-MCoV-14885/2020	2020-10-14	North America	USA	Houston Methodist Hospital	Houston Methodist Hospital	S. Wesley Long et al
EPI_ISL_786371	USA/TX-HMH-MCoV-14887/2020	2020-10-14	North America	USA	Houston Methodist Hospital	Houston Methodist Hospital	S. Wesley Long et al
EPI_ISL_786372	USA/TX-HMH-MCoV-14888/2020	2020-10-14	North America	USA	Houston Methodist Hospital	Houston Methodist Hospital	S. Wesley Long et al
EPI_ISL_786373	USA/TX-HMH-MCoV-14889/2020	2020-10-14	North America	USA	Houston Methodist Hospital	Houston Methodist Hospital	S. Wesley Long et al
EPI_ISL_786374	USA/TX-HMH-MCoV-14890/2020	2020-10-14	North America	USA	Houston Methodist Hospital	Houston Methodist Hospital	S. Wesley Long et al
EPI_ISL_786375	USA/TX-HMH-MCoV-14891/2020	2020-10-15	North America	USA	Houston Methodist Hospital	Houston Methodist Hospital	S. Wesley Long et al
EPI_ISL_786378	USA/TX-HMH-MCoV-14894/2020	2020-10-15	North America	USA	Houston Methodist Hospital	Houston Methodist Hospital	S. Wesley Long et al
EPI_ISL_786379	USA/TX-HMH-MCoV-14895/2020	2020-10-13	North America	USA	Houston Methodist Hospital	Houston Methodist Hospital	S. Wesley Long et al
EPI_ISL_786380	USA/TX-HMH-MCoV-14896/2020	2020-10-13	North America	USA	Houston Methodist Hospital	Houston Methodist Hospital	S. Wesley Long et al
EPI_ISL_786381	USA/TX-HMH-MCoV-14897/2020	2020-10-14	North America	USA	Houston Methodist Hospital	Houston Methodist Hospital	S. Wesley Long et al
EPI_ISL_786382	USA/TX-HMH-MCoV-14898/2020	2020-10-14	North America	USA	Houston Methodist Hospital	Houston Methodist Hospital	S. Wesley Long et al
EPI_ISL_786383	USA/TX-HMH-MCoV-14899/2020	2020-10-14	North America	USA	Houston Methodist Hospital	Houston Methodist Hospital	S. Wesley Long et al
EPI_ISL_786384	USA/TX-HMH-MCoV-14900/2020	2020-10-14	North America	USA	Houston Methodist Hospital	Houston Methodist Hospital	S. Wesley Long et al
EPI_ISL_786385	USA/TX-HMH-MCoV-14901/2020	2020-09-08	North America	USA	Houston Methodist Hospital	Houston Methodist Hospital	S. Wesley Long et al
EPI_ISL_786386	USA/TX-HMH-MCoV-14902/2020	2020-10-14	North America	USA	Houston Methodist Hospital	Houston Methodist Hospital	S. Wesley Long et al
EPI_ISL_786387	USA/TX-HMH-MCoV-14903/2020	2020-10-15	North America	USA	Houston Methodist Hospital	Houston Methodist Hospital	S. Wesley Long et al
EPI_ISL_786388	USA/TX-HMH-MCoV-14904/2020	2020-10-15	North America	USA	Houston Methodist Hospital	Houston Methodist Hospital	S. Wesley Long et al
EPI_ISL_786389	USA/TX-HMH-MCoV-14905/2020	2020-10-15	North America	USA	Houston Methodist Hospital	Houston Methodist Hospital	S. Wesley Long et al
EPI_ISL_786390	USA/TX-HMH-MCoV-14906/2020	2020-10-15	North America	USA	Houston Methodist Hospital	Houston Methodist Hospital	S. Wesley Long et al
EPI_ISL_786391	USA/TX-HMH-MCoV-14907/2020	2020-10-12	North America	USA	Houston Methodist Hospital	Houston Methodist Hospital	S. Wesley Long et al
EPI_ISL_786393	USA/TX-HMH-MCoV-14909/2020	2020-10-15	North America	USA	Houston Methodist Hospital	Houston Methodist Hospital	S. Wesley Long et al
EPI_ISL_786394	USA/TX-HMH-MCoV-14910/2020	2020-10-14	North America	USA	Houston Methodist Hospital	Houston Methodist Hospital	S. Wesley Long et al
EPI_ISL_786395	USA/TX-HMH-MCoV-14911/2020	2020-10-14	North America	USA	Houston Methodist Hospital	Houston Methodist Hospital	S. Wesley Long et al
EPI_ISL_786396	USA/TX-HMH-MCoV-14912/2020	2020-10-14	North America	USA	Houston Methodist Hospital	Houston Methodist Hospital	S. Wesley Long et al
EPI_ISL_786397	USA/TX-HMH-MCoV-14913/2020	2020-10-14	North America	USA	Houston Methodist Hospital	Houston Methodist Hospital	S. Wesley Long et al
EPI_ISL_786398	USA/TX-HMH-MCoV-14914/2020	2020-07-05	North America	USA	Houston Methodist Hospital	Houston Methodist Hospital	S. Wesley Long et al
EPI_ISL_786399	USA/TX-HMH-MCoV-14915/2020	2020-07-05	North America	USA	Houston Methodist Hospital	Houston Methodist Hospital	S. Wesley Long et al
EPI_ISL_786400	USA/TX-HMH-MCoV-14916/2020	2020-10-15	North America	USA	Houston Methodist Hospital	Houston Methodist Hospital	S. Wesley Long et al
EPI_ISL_786401	USA/TX-HMH-MCoV-14917/2020	2020-10-15	North America	USA	Houston Methodist Hospital	Houston Methodist Hospital	S. Wesley Long et al
EPI_ISL_786402	USA/TX-HMH-MCoV-14918/2020	2020-10-15	North America	USA	Houston Methodist Hospital	Houston Methodist Hospital	S. Wesley Long et al
EPI_ISL_786403	USA/TX-HMH-MCoV-14919/2020	2020-10-13	North America	USA	Houston Methodist Hospital	Houston Methodist Hospital	S. Wesley Long et al
EPI_ISL_786405	USA/TX-HMH-MCoV-14921/2020	2020-10-15	North America	USA	Houston Methodist Hospital	Houston Methodist Hospital	S. Wesley Long et al
EPI_ISL_786406	USA/TX-HMH-MCoV-14922/2020	2020-10-14	North America	USA	Houston Methodist Hospital	Houston Methodist Hospital	S. Wesley Long et al
EPI_ISL_786407	USA/TX-HMH-MCoV-14923/2020	2020-10-14	North America	USA	Houston Methodist Hospital	Houston Methodist Hospital	S. Wesley Long et al
EPI_ISL_786408	USA/TX-HMH-MCoV-14924/2020	2020-10-14	North America	USA	Houston Methodist Hospital	Houston Methodist Hospital	S. Wesley Long et al
EPI_ISL_786409	USA/TX-HMH-MCoV-14925/2020	2020-10-14	North America	USA	Houston Methodist Hospital	Houston Methodist Hospital	S. Wesley Long et al
EPI_ISL_786410	USA/TX-HMH-MCoV-14926/2020	2020-10-15	North America	USA	Houston Methodist Hospital	Houston Methodist Hospital	S. Wesley Long et al
EPI_ISL_786412	USA/TX-HMH-MCoV-14928/2020	2020-10-15	North America	USA	Houston Methodist Hospital	Houston Methodist Hospital	S. Wesley Long et al
EPI_ISL_786413	USA/TX-HMH-MCoV-14929/2020	2020-10-15	North America	USA	Houston Methodist Hospital	Houston Methodist Hospital	S. Wesley Long et al
EPI_ISL_786415	USA/TX-HMH-MCoV-14931/2020	2020-10-13	North America	USA	Houston Methodist Hospital	Houston Methodist Hospital	S. Wesley Long et al
EPI_ISL_786416	USA/TX-HMH-MCoV-14932/2020	2020-10-14	North America	USA	Houston Methodist Hospital	Houston Methodist Hospital	S. Wesley Long et al
EPI_ISL_786417	USA/TX-HMH-MCoV-14933/2020	2020-10-14	North America	USA	Houston Methodist Hospital	Houston Methodist Hospital	S. Wesley Long et al
EPI_ISL_786418	USA/TX-HMH-MCoV-14934/2020	2020-10-14	North America	USA	Houston Methodist Hospital	Houston Methodist Hospital	S. Wesley Long et al
EPI_ISL_786419	USA/TX-HMH-MCoV-14935/2020	2020-10-14	North America	USA	Houston Methodist Hospital	Houston Methodist Hospital	S. Wesley Long et al
EPI_ISL_786421	USA/TX-HMH-MCoV-14937/2020	2020-10-14	North America	USA	Houston Methodist Hospital	Houston Methodist Hospital	S. Wesley Long et al
EPI_ISL_786424	USA/TX-HMH-MCoV-14940/2020	2020-10-15	North America	USA	Houston Methodist Hospital	Houston Methodist Hospital	S. Wesley Long et al
EPI_ISL_786425	USA/TX-HMH-MCoV-14941/2020	2020-10-15	North America	USA	Houston Methodist Hospital	Houston Methodist Hospital	S. Wesley Long et al
EPI_ISL_786428	USA/TX-HMH-MCoV-14944/2020	2020-10-14	North America	USA	Houston Methodist Hospital	Houston Methodist Hospital	S. Wesley Long et al
EPI_ISL_786429	USA/TX-HMH-MCoV-14945/2020	2020-10-14	North America	USA	Houston Methodist Hospital	Houston Methodist Hospital	S. Wesley Long et al
EPI_ISL_786431	USA/TX-HMH-MCoV-14947/2020	2020-10-14	North America	USA	Houston Methodist Hospital	Houston Methodist Hospital	S. Wesley Long et al
EPI_ISL_786433	USA/TX-HMH-MCoV-14949/2020	2020-10-14	North America	USA	Houston Methodist Hospital	Houston Methodist Hospital	S. Wesley Long et al
EPI_ISL_786434	USA/TX-HMH-MCoV-14950/2020	2020-10-15	North America	USA	Houston Methodist Hospital	Houston Methodist Hospital	S. Wesley Long et al
EPI_ISL_786436	USA/TX-HMH-MCoV-14952/2020	2020-10-15	North America	USA	Houston Methodist Hospital	Houston Methodist Hospital	S. Wesley Long et al
EPI_ISL_786438	USA/TX-HMH-MCoV-14954/2020	2020-10-15	North America	USA	Houston Methodist Hospital	Houston Methodist Hospital	S. Wesley Long et al
EPI_ISL_786439	USA/TX-HMH-MCoV-14955/2020	2020-10-13	North America	USA	Houston Methodist Hospital	Houston Methodist Hospital	S. Wesley Long et al
EPI_ISL_786441	USA/TX-HMH-MCoV-14957/2020	2020-10-14	North America	USA	Houston Methodist Hospital	Houston Methodist Hospital	S. Wesley Long et al
EPI_ISL_786442	USA/TX-HMH-MCoV-14958/2020	2020-10-14	North America	USA	Houston Methodist Hospital	Houston Methodist Hospital	S. Wesley Long et al
EPI_ISL_786443	USA/TX-HMH-MCoV-14959/2020	2020-10-15	North America	USA	Houston Methodist Hospital	Houston Methodist Hospital	S. Wesley Long et al
EPI_ISL_786444	USA/TX-HMH-MCoV-14960/2020	2020-10-14	North America	USA	Houston Methodist Hospital	Houston Methodist Hospital	S. Wesley Long et al
EPI_ISL_786445	USA/TX-HMH-MCoV-14961/2020	2020-10-14	North America	USA	Houston Methodist Hospital	Houston Methodist Hospital	S. Wesley Long et al
EPI_ISL_786447	USA/TX-HMH-MCoV-14963/2020	2020-10-15	North America	USA	Houston Methodist Hospital	Houston Methodist Hospital	S. Wesley Long et al
EPI_ISL_786449	USA/TX-HMH-MCoV-14965/2020	2020-10-15	North America	USA	Houston Methodist Hospital	Houston Methodist Hospital	S. Wesley Long et al
EPI_ISL_786450	USA/TX-HMH-MCoV-14966/2020	2020-10-15	North America	USA	Houston Methodist Hospital	Houston Methodist Hospital	S. Wesley Long et al
EPI_ISL_786451	USA/TX-HMH-MCoV-14967/2020	2020-10-15	North America	USA	Houston Methodist Hospital	Houston Methodist Hospital	S. Wesley Long et al
EPI_ISL_786452	USA/TX-HMH-MCoV-14968/2020	2020-10-15	North America	USA	Houston Methodist Hospital	Houston Methodist Hospital	S. Wesley Long et al
EPI_ISL_786453	USA/TX-HMH-MCoV-14969/2020	2020-10-15	North America	USA	Houston Methodist Hospital	Houston Methodist Hospital	S. Wesley Long et al
EPI_ISL_786454	USA/TX-HMH-MCoV-14970/2020	2020-10-15	North America	USA	Houston Methodist Hospital	Houston Methodist Hospital	S. Wesley Long et al
EPI_ISL_786455	USA/TX-HMH-MCoV-14971/2020	2020-10-15	North America	USA	Houston Methodist Hospital	Houston Methodist Hospital	S. Wesley Long et al
EPI_ISL_786456	USA/TX-HMH-MCoV-14972/2020	2020-10-15	North America	USA	Houston Methodist Hospital	Houston Methodist Hospital	S. Wesley Long et al
EPI_ISL_786457	USA/TX-HMH-MCoV-14973/2020	2020-10-16	North America	USA	Houston Methodist Hospital	Houston Methodist Hospital	S. Wesley Long et al
EPI_ISL_786458	USA/TX-HMH-MCoV-14974/2020	2020-10-16	North America	USA	Houston Methodist Hospital	Houston Methodist Hospital	S. Wesley Long et al
EPI_ISL_786459	USA/TX-HMH-MCoV-14975/2020	2020-10-16	North America	USA	Houston Methodist Hospital	Houston Methodist Hospital	S. Wesley Long et al
EPI_ISL_786460	USA/TX-HMH-MCoV-14976/2020	2020-10-16	North America	USA	Houston Methodist Hospital	Houston Methodist Hospital	S. Wesley Long et al
EPI_ISL_786461	USA/TX-HMH-MCoV-14977/2020	2020-10-16	North America	USA	Houston Methodist Hospital	Houston Methodist Hospital	S. Wesley Long et al
EPI_ISL_786462	USA/TX-HMH-MCoV-14978/2020	2020-10-16	North America	USA	Houston Methodist Hospital	Houston Methodist Hospital	S. Wesley Long et al
EPI_ISL_786463	USA/TX-HMH-MCoV-14979/2020	2020-10-15	North America	USA	Houston Methodist Hospital	Houston Methodist Hospital	S. Wesley Long et al
EPI_ISL_786464	USA/TX-HMH-MCoV-14980/2020	2020-10-15	North America	USA	Houston Methodist Hospital	Houston Methodist Hospital	S. Wesley Long et al
EPI_ISL_786465	USA/TX-HMH-MCoV-14981/2020	2020-10-15	North America	USA	Houston Methodist Hospital	Houston Methodist Hospital	S. Wesley Long et al
EPI_ISL_786466	USA/TX-HMH-MCoV-14982/2020	2020-10-15	North America	USA	Houston Methodist Hospital	Houston Methodist Hospital	S. Wesley Long et al
EPI_ISL_786467	USA/TX-HMH-MCoV-14983/2020	2020-10-15	North America	USA	Houston Methodist Hospital	Houston Methodist Hospital	S. Wesley Long et al
EPI_ISL_786468	USA/TX-HMH-MCoV-14984/2020	2020-10-16	North America	USA	Houston Methodist Hospital	Houston Methodist Hospital	S. Wesley Long et al
EPI_ISL_786473	USA/TX-HMH-MCoV-14989/2020	2020-10-16	North America	USA	Houston Methodist Hospital	Houston Methodist Hospital	S. Wesley Long et al
EPI_ISL_786474	USA/TX-HMH-MCoV-14990/2020	2020-10-16	North America	USA	Houston Methodist Hospital	Houston Methodist Hospital	S. Wesley Long et al
EPI_ISL_786475	USA/TX-HMH-MCoV-14991/2020	2020-10-15	North America	USA	Houston Methodist Hospital	Houston Methodist Hospital	S. Wesley Long et al
EPI_ISL_786477	USA/TX-HMH-MCoV-14993/2020	2020-10-15	North America	USA	Houston Methodist Hospital	Houston Methodist Hospital	S. Wesley Long et al
EPI_ISL_786478	USA/TX-HMH-MCoV-14994/2020	2020-10-15	North America	USA	Houston Methodist Hospital	Houston Methodist Hospital	S. Wesley Long et al
EPI_ISL_786479	USA/TX-HMH-MCoV-14995/2020	2020-10-15	North America	USA	Houston Methodist Hospital	Houston Methodist Hospital	S. Wesley Long et al
EPI_ISL_786480	USA/TX-HMH-MCoV-14996/2020	2020-10-16	North America	USA	Houston Methodist Hospital	Houston Methodist Hospital	S. Wesley Long et al
EPI_ISL_786481	USA/TX-HMH-MCoV-14997/2020	2020-10-16	North America	USA	Houston Methodist Hospital	Houston Methodist Hospital	S. Wesley Long et al
EPI_ISL_786482	USA/TX-HMH-MCoV-14998/2020	2020-10-16	North America	USA	Houston Methodist Hospital	Houston Methodist Hospital	S. Wesley Long et al
EPI_ISL_786484	USA/TX-HMH-MCoV-15000/2020	2020-10-16	North America	USA	Houston Methodist Hospital	Houston Methodist Hospital	S. Wesley Long et al
EPI_ISL_786486	USA/TX-HMH-MCoV-15002/2020	2020-10-16	North America	USA	Houston Methodist Hospital	Houston Methodist Hospital	S. Wesley Long et al
EPI_ISL_786487	USA/TX-HMH-MCoV-15003/2020	2020-10-15	North America	USA	Houston Methodist Hospital	Houston Methodist Hospital	S. Wesley Long et al
EPI_ISL_786488	USA/TX-HMH-MCoV-15004/2020	2020-10-14	North America	USA	Houston Methodist Hospital	Houston Methodist Hospital	S. Wesley Long et al
EPI_ISL_786489	USA/TX-HMH-MCoV-15005/2020	2020-10-15	North America	USA	Houston Methodist Hospital	Houston Methodist Hospital	S. Wesley Long et al
EPI_ISL_786490	USA/TX-HMH-MCoV-15006/2020	2020-10-15	North America	USA	Houston Methodist Hospital	Houston Methodist Hospital	S. Wesley Long et al
EPI_ISL_786491	USA/TX-HMH-MCoV-15007/2020	2020-10-15	North America	USA	Houston Methodist Hospital	Houston Methodist Hospital	S. Wesley Long et al
EPI_ISL_786492	USA/TX-HMH-MCoV-15008/2020	2020-10-16	North America	USA	Houston Methodist Hospital	Houston Methodist Hospital	S. Wesley Long et al
EPI_ISL_786494	USA/TX-HMH-MCoV-15010/2020	2020-10-16	North America	USA	Houston Methodist Hospital	Houston Methodist Hospital	S. Wesley Long et al
EPI_ISL_786495	USA/TX-HMH-MCoV-15011/2020	2020-10-16	North America	USA	Houston Methodist Hospital	Houston Methodist Hospital	S. Wesley Long et al
EPI_ISL_786496	USA/TX-HMH-MCoV-15012/2020	2020-10-16	North America	USA	Houston Methodist Hospital	Houston Methodist Hospital	S. Wesley Long et al
EPI_ISL_786497	USA/TX-HMH-MCoV-15013/2020	2020-10-17	North America	USA	Houston Methodist Hospital	Houston Methodist Hospital	S. Wesley Long et al
EPI_ISL_786498	USA/TX-HMH-MCoV-15014/2020	2020-10-16	North America	USA	Houston Methodist Hospital	Houston Methodist Hospital	S. Wesley Long et al
EPI_ISL_786499	USA/TX-HMH-MCoV-15015/2020	2020-10-15	North America	USA	Houston Methodist Hospital	Houston Methodist Hospital	S. Wesley Long et al
EPI_ISL_786500	USA/TX-HMH-MCoV-15016/2020	2020-10-15	North America	USA	Houston Methodist Hospital	Houston Methodist Hospital	S. Wesley Long et al
EPI_ISL_786501	USA/TX-HMH-MCoV-15017/2020	2020-10-15	North America	USA	Houston Methodist Hospital	Houston Methodist Hospital	S. Wesley Long et al
EPI_ISL_786502	USA/TX-HMH-MCoV-15018/2020	2020-10-15	North America	USA	Houston Methodist Hospital	Houston Methodist Hospital	S. Wesley Long et al
EPI_ISL_786503	USA/TX-HMH-MCoV-15019/2020	2020-10-15	North America	USA	Houston Methodist Hospital	Houston Methodist Hospital	S. Wesley Long et al
EPI_ISL_786504	USA/TX-HMH-MCoV-15020/2020	2020-10-16	North America	USA	Houston Methodist Hospital	Houston Methodist Hospital	S. Wesley Long et al
EPI_ISL_786505	USA/TX-HMH-MCoV-15021/2020	2020-10-16	North America	USA	Houston Methodist Hospital	Houston Methodist Hospital	S. Wesley Long et al
EPI_ISL_786508	USA/TX-HMH-MCoV-15024/2020	2020-10-16	North America	USA	Houston Methodist Hospital	Houston Methodist Hospital	S. Wesley Long et al
EPI_ISL_786509	USA/TX-HMH-MCoV-15025/2020	2020-10-16	North America	USA	Houston Methodist Hospital	Houston Methodist Hospital	S. Wesley Long et al
EPI_ISL_786511	USA/TX-HMH-MCoV-15027/2020	2020-10-15	North America	USA	Houston Methodist Hospital	Houston Methodist Hospital	S. Wesley Long et al
EPI_ISL_786512	USA/TX-HMH-MCoV-15028/2020	2020-10-15	North America	USA	Houston Methodist Hospital	Houston Methodist Hospital	S. Wesley Long et al
EPI_ISL_786514	USA/TX-HMH-MCoV-15030/2020	2020-10-15	North America	USA	Houston Methodist Hospital	Houston Methodist Hospital	S. Wesley Long et al
EPI_ISL_786515	USA/TX-HMH-MCoV-15031/2020	2020-10-15	North America	USA	Houston Methodist Hospital	Houston Methodist Hospital	S. Wesley Long et al
EPI_ISL_786516	USA/TX-HMH-MCoV-15032/2020	2020-10-16	North America	USA	Houston Methodist Hospital	Houston Methodist Hospital	S. Wesley Long et al
EPI_ISL_786521	USA/TX-HMH-MCoV-15037/2020	2020-10-16	North America	USA	Houston Methodist Hospital	Houston Methodist Hospital	S. Wesley Long et al
EPI_ISL_786522	USA/TX-HMH-MCoV-15038/2020	2020-10-16	North America	USA	Houston Methodist Hospital	Houston Methodist Hospital	S. Wesley Long et al
EPI_ISL_786523	USA/TX-HMH-MCoV-15039/2020	2020-10-16	North America	USA	Houston Methodist Hospital	Houston Methodist Hospital	S. Wesley Long et al
EPI_ISL_786525	USA/TX-HMH-MCoV-15041/2020	2020-10-15	North America	USA	Houston Methodist Hospital	Houston Methodist Hospital	S. Wesley Long et al
EPI_ISL_786526	USA/TX-HMH-MCoV-15042/2020	2020-10-15	North America	USA	Houston Methodist Hospital	Houston Methodist Hospital	S. Wesley Long et al
EPI_ISL_786527	USA/TX-HMH-MCoV-15043/2020	2020-10-15	North America	USA	Houston Methodist Hospital	Houston Methodist Hospital	S. Wesley Long et al
EPI_ISL_786528	USA/TX-HMH-MCoV-15044/2020	2020-10-16	North America	USA	Houston Methodist Hospital	Houston Methodist Hospital	S. Wesley Long et al
EPI_ISL_786530	USA/TX-HMH-MCoV-15046/2020	2020-10-16	North America	USA	Houston Methodist Hospital	Houston Methodist Hospital	S. Wesley Long et al
EPI_ISL_786531	USA/TX-HMH-MCoV-15047/2020	2020-10-16	North America	USA	Houston Methodist Hospital	Houston Methodist Hospital	S. Wesley Long et al
EPI_ISL_786534	USA/TX-HMH-MCoV-15050/2020	2020-10-16	North America	USA	Houston Methodist Hospital	Houston Methodist Hospital	S. Wesley Long et al
EPI_ISL_786536	USA/TX-HMH-MCoV-15052/2020	2020-10-15	North America	USA	Houston Methodist Hospital	Houston Methodist Hospital	S. Wesley Long et al
EPI_ISL_786537	USA/TX-HMH-MCoV-15053/2020	2020-10-15	North America	USA	Houston Methodist Hospital	Houston Methodist Hospital	S. Wesley Long et al
EPI_ISL_786538	USA/TX-HMH-MCoV-15054/2020	2020-10-16	North America	USA	Houston Methodist Hospital	Houston Methodist Hospital	S. Wesley Long et al
EPI_ISL_786539	USA/TX-HMH-MCoV-15055/2020	2020-10-15	North America	USA	Houston Methodist Hospital	Houston Methodist Hospital	S. Wesley Long et al
EPI_ISL_786540	USA/TX-HMH-MCoV-15056/2020	2020-10-16	North America	USA	Houston Methodist Hospital	Houston Methodist Hospital	S. Wesley Long et al
EPI_ISL_786541	USA/TX-HMH-MCoV-15057/2020	2020-10-16	North America	USA	Houston Methodist Hospital	Houston Methodist Hospital	S. Wesley Long et al
EPI_ISL_786542	USA/TX-HMH-MCoV-15058/2020	2020-10-16	North America	USA	Houston Methodist Hospital	Houston Methodist Hospital	S. Wesley Long et al
EPI_ISL_786544	USA/TX-HMH-MCoV-15060/2020	2020-10-16	North America	USA	Houston Methodist Hospital	Houston Methodist Hospital	S. Wesley Long et al
EPI_ISL_786545	USA/TX-HMH-MCoV-15061/2020	2020-10-16	North America	USA	Houston Methodist Hospital	Houston Methodist Hospital	S. Wesley Long et al
EPI_ISL_786546	USA/TX-HMH-MCoV-15062/2020	2020-10-16	North America	USA	Houston Methodist Hospital	Houston Methodist Hospital	S. Wesley Long et al
EPI_ISL_786547	USA/TX-HMH-MCoV-15063/2020	2020-10-14	North America	USA	Houston Methodist Hospital	Houston Methodist Hospital	S. Wesley Long et al
EPI_ISL_786548	USA/TX-HMH-MCoV-15064/2020	2020-10-14	North America	USA	Houston Methodist Hospital	Houston Methodist Hospital	S. Wesley Long et al
EPI_ISL_786549	USA/TX-HMH-MCoV-15065/2020	2020-10-16	North America	USA	Houston Methodist Hospital	Houston Methodist Hospital	S. Wesley Long et al
EPI_ISL_786550	USA/TX-HMH-MCoV-15066/2020	2020-10-16	North America	USA	Houston Methodist Hospital	Houston Methodist Hospital	S. Wesley Long et al
EPI_ISL_786551	USA/TX-HMH-MCoV-15067/2020	2020-10-16	North America	USA	Houston Methodist Hospital	Houston Methodist Hospital	S. Wesley Long et al
EPI_ISL_786552	USA/TX-HMH-MCoV-15068/2020	2020-10-17	North America	USA	Houston Methodist Hospital	Houston Methodist Hospital	S. Wesley Long et al
EPI_ISL_786556	USA/TX-HMH-MCoV-15072/2020	2020-10-18	North America	USA	Houston Methodist Hospital	Houston Methodist Hospital	S. Wesley Long et al
EPI_ISL_786558	USA/TX-HMH-MCoV-15074/2020	2020-10-19	North America	USA	Houston Methodist Hospital	Houston Methodist Hospital	S. Wesley Long et al
EPI_ISL_786559	USA/TX-HMH-MCoV-15075/2020	2020-10-18	North America	USA	Houston Methodist Hospital	Houston Methodist Hospital	S. Wesley Long et al
EPI_ISL_786560	USA/TX-HMH-MCoV-15076/2020	2020-10-14	North America	USA	Houston Methodist Hospital	Houston Methodist Hospital	S. Wesley Long et al
EPI_ISL_786561	USA/TX-HMH-MCoV-15077/2020	2020-10-16	North America	USA	Houston Methodist Hospital	Houston Methodist Hospital	S. Wesley Long et al
EPI_ISL_786566	USA/TX-HMH-MCoV-15082/2020	2020-10-17	North America	USA	Houston Methodist Hospital	Houston Methodist Hospital	S. Wesley Long et al
EPI_ISL_786568	USA/TX-HMH-MCoV-15084/2020	2020-10-18	North America	USA	Houston Methodist Hospital	Houston Methodist Hospital	S. Wesley Long et al
EPI_ISL_786569	USA/TX-HMH-MCoV-15085/2020	2020-10-20	North America	USA	Houston Methodist Hospital	Houston Methodist Hospital	S. Wesley Long et al
EPI_ISL_786570	USA/TX-HMH-MCoV-15086/2020	2020-10-20	North America	USA	Houston Methodist Hospital	Houston Methodist Hospital	S. Wesley Long et al
EPI_ISL_786571	USA/TX-HMH-MCoV-15087/2020	2020-10-14	North America	USA	Houston Methodist Hospital	Houston Methodist Hospital	S. Wesley Long et al
EPI_ISL_786572	USA/TX-HMH-MCoV-15088/2020	2020-10-14	North America	USA	Houston Methodist Hospital	Houston Methodist Hospital	S. Wesley Long et al
EPI_ISL_786573	USA/TX-HMH-MCoV-15089/2020	2020-10-16	North America	USA	Houston Methodist Hospital	Houston Methodist Hospital	S. Wesley Long et al
EPI_ISL_786574	USA/TX-HMH-MCoV-15090/2020	2020-10-16	North America	USA	Houston Methodist Hospital	Houston Methodist Hospital	S. Wesley Long et al
EPI_ISL_786576	USA/TX-HMH-MCoV-15092/2020	2020-10-17	North America	USA	Houston Methodist Hospital	Houston Methodist Hospital	S. Wesley Long et al
EPI_ISL_786579	USA/TX-HMH-MCoV-15095/2020	2020-10-18	North America	USA	Houston Methodist Hospital	Houston Methodist Hospital	S. Wesley Long et al
EPI_ISL_786580	USA/TX-HMH-MCoV-15096/2020	2020-10-18	North America	USA	Houston Methodist Hospital	Houston Methodist Hospital	S. Wesley Long et al
EPI_ISL_786585	USA/TX-HMH-MCoV-15101/2020	2020-10-16	North America	USA	Houston Methodist Hospital	Houston Methodist Hospital	S. Wesley Long et al
EPI_ISL_786587	USA/TX-HMH-MCoV-15103/2020	2020-10-16	North America	USA	Houston Methodist Hospital	Houston Methodist Hospital	S. Wesley Long et al
EPI_ISL_786588	USA/TX-HMH-MCoV-15104/2020	2020-10-17	North America	USA	Houston Methodist Hospital	Houston Methodist Hospital	S. Wesley Long et al
EPI_ISL_786589	USA/TX-HMH-MCoV-15105/2020	2020-10-17	North America	USA	Houston Methodist Hospital	Houston Methodist Hospital	S. Wesley Long et al
EPI_ISL_786591	USA/TX-HMH-MCoV-15107/2020	2020-10-18	North America	USA	Houston Methodist Hospital	Houston Methodist Hospital	S. Wesley Long et al
EPI_ISL_786592	USA/TX-HMH-MCoV-15108/2020	2020-10-18	North America	USA	Houston Methodist Hospital	Houston Methodist Hospital	S. Wesley Long et al
EPI_ISL_786594	USA/TX-HMH-MCoV-15110/2020	2020-10-20	North America	USA	Houston Methodist Hospital	Houston Methodist Hospital	S. Wesley Long et al
EPI_ISL_786597	USA/TX-HMH-MCoV-15113/2020	2020-10-16	North America	USA	Houston Methodist Hospital	Houston Methodist Hospital	S. Wesley Long et al
EPI_ISL_786598	USA/TX-HMH-MCoV-15114/2020	2020-10-16	North America	USA	Houston Methodist Hospital	Houston Methodist Hospital	S. Wesley Long et al
EPI_ISL_786599	USA/TX-HMH-MCoV-15115/2020	2020-10-17	North America	USA	Houston Methodist Hospital	Houston Methodist Hospital	S. Wesley Long et al
EPI_ISL_786600	USA/TX-HMH-MCoV-15116/2020	2020-10-17	North America	USA	Houston Methodist Hospital	Houston Methodist Hospital	S. Wesley Long et al
EPI_ISL_786601	USA/TX-HMH-MCoV-15117/2020	2020-10-17	North America	USA	Houston Methodist Hospital	Houston Methodist Hospital	S. Wesley Long et al
EPI_ISL_786602	USA/TX-HMH-MCoV-15118/2020	2020-10-17	North America	USA	Houston Methodist Hospital	Houston Methodist Hospital	S. Wesley Long et al
EPI_ISL_786603	USA/TX-HMH-MCoV-15119/2020	2020-10-18	North America	USA	Houston Methodist Hospital	Houston Methodist Hospital	S. Wesley Long et al
EPI_ISL_786605	USA/TX-HMH-MCoV-15121/2020	2020-10-19	North America	USA	Houston Methodist Hospital	Houston Methodist Hospital	S. Wesley Long et al
EPI_ISL_786606	USA/TX-HMH-MCoV-15122/2020	2020-10-20	North America	USA	Houston Methodist Hospital	Houston Methodist Hospital	S. Wesley Long et al
EPI_ISL_786607	USA/TX-HMH-MCoV-15123/2020	2020-10-18	North America	USA	Houston Methodist Hospital	Houston Methodist Hospital	S. Wesley Long et al
EPI_ISL_786608	USA/TX-HMH-MCoV-15124/2020	2020-10-16	North America	USA	Houston Methodist Hospital	Houston Methodist Hospital	S. Wesley Long et al
EPI_ISL_786609	USA/TX-HMH-MCoV-15125/2020	2020-10-16	North America	USA	Houston Methodist Hospital	Houston Methodist Hospital	S. Wesley Long et al
EPI_ISL_786610	USA/TX-HMH-MCoV-15126/2020	2020-10-16	North America	USA	Houston Methodist Hospital	Houston Methodist Hospital	S. Wesley Long et al
EPI_ISL_786611	USA/TX-HMH-MCoV-15127/2020	2020-10-17	North America	USA	Houston Methodist Hospital	Houston Methodist Hospital	S. Wesley Long et al
EPI_ISL_786612	USA/TX-HMH-MCoV-15128/2020	2020-10-17	North America	USA	Houston Methodist Hospital	Houston Methodist Hospital	S. Wesley Long et al
EPI_ISL_786613	USA/TX-HMH-MCoV-15129/2020	2020-10-17	North America	USA	Houston Methodist Hospital	Houston Methodist Hospital	S. Wesley Long et al
EPI_ISL_786615	USA/TX-HMH-MCoV-15131/2020	2020-10-18	North America	USA	Houston Methodist Hospital	Houston Methodist Hospital	S. Wesley Long et al
EPI_ISL_786616	USA/TX-HMH-MCoV-15132/2020	2020-10-18	North America	USA	Houston Methodist Hospital	Houston Methodist Hospital	S. Wesley Long et al
EPI_ISL_786617	USA/TX-HMH-MCoV-15133/2020	2020-10-19	North America	USA	Houston Methodist Hospital	Houston Methodist Hospital	S. Wesley Long et al
EPI_ISL_786618	USA/TX-HMH-MCoV-15134/2020	2020-10-20	North America	USA	Houston Methodist Hospital	Houston Methodist Hospital	S. Wesley Long et al
EPI_ISL_786619	USA/TX-HMH-MCoV-15135/2020	2020-10-18	North America	USA	Houston Methodist Hospital	Houston Methodist Hospital	S. Wesley Long et al
EPI_ISL_786620	USA/TX-HMH-MCoV-15136/2020	2020-10-16	North America	USA	Houston Methodist Hospital	Houston Methodist Hospital	S. Wesley Long et al
EPI_ISL_786621	USA/TX-HMH-MCoV-15137/2020	2020-10-16	North America	USA	Houston Methodist Hospital	Houston Methodist Hospital	S. Wesley Long et al
EPI_ISL_786622	USA/TX-HMH-MCoV-15138/2020	2020-10-16	North America	USA	Houston Methodist Hospital	Houston Methodist Hospital	S. Wesley Long et al
EPI_ISL_786623	USA/TX-HMH-MCoV-15139/2020	2020-10-20	North America	USA	Houston Methodist Hospital	Houston Methodist Hospital	S. Wesley Long et al
EPI_ISL_786624	USA/TX-HMH-MCoV-15140/2020	2020-10-17	North America	USA	Houston Methodist Hospital	Houston Methodist Hospital	S. Wesley Long et al
EPI_ISL_786625	USA/TX-HMH-MCoV-15141/2020	2020-10-17	North America	USA	Houston Methodist Hospital	Houston Methodist Hospital	S. Wesley Long et al
EPI_ISL_786626	USA/TX-HMH-MCoV-15142/2020	2020-10-17	North America	USA	Houston Methodist Hospital	Houston Methodist Hospital	S. Wesley Long et al
EPI_ISL_786627	USA/TX-HMH-MCoV-15143/2020	2020-10-18	North America	USA	Houston Methodist Hospital	Houston Methodist Hospital	S. Wesley Long et al
EPI_ISL_786628	USA/TX-HMH-MCoV-15144/2020	2020-10-18	North America	USA	Houston Methodist Hospital	Houston Methodist Hospital	S. Wesley Long et al
EPI_ISL_786629	USA/TX-HMH-MCoV-15145/2020	2020-10-19	North America	USA	Houston Methodist Hospital	Houston Methodist Hospital	S. Wesley Long et al
EPI_ISL_786630	USA/TX-HMH-MCoV-15146/2020	2020-10-21	North America	USA	Houston Methodist Hospital	Houston Methodist Hospital	S. Wesley Long et al
EPI_ISL_786631	USA/TX-HMH-MCoV-15147/2020	2020-10-18	North America	USA	Houston Methodist Hospital	Houston Methodist Hospital	S. Wesley Long et al
EPI_ISL_786633	USA/TX-HMH-MCoV-15149/2020	2020-10-16	North America	USA	Houston Methodist Hospital	Houston Methodist Hospital	S. Wesley Long et al
EPI_ISL_786635	USA/TX-HMH-MCoV-15151/2020	2020-10-17	North America	USA	Houston Methodist Hospital	Houston Methodist Hospital	S. Wesley Long et al
EPI_ISL_786637	USA/TX-HMH-MCoV-15153/2020	2020-10-17	North America	USA	Houston Methodist Hospital	Houston Methodist Hospital	S. Wesley Long et al
EPI_ISL_786638	USA/TX-HMH-MCoV-15154/2020	2020-10-18	North America	USA	Houston Methodist Hospital	Houston Methodist Hospital	S. Wesley Long et al
EPI_ISL_786639	USA/TX-HMH-MCoV-15155/2020	2020-10-18	North America	USA	Houston Methodist Hospital	Houston Methodist Hospital	S. Wesley Long et al
EPI_ISL_786641	USA/TX-HMH-MCoV-15157/2020	2020-10-20	North America	USA	Houston Methodist Hospital	Houston Methodist Hospital	S. Wesley Long et al
EPI_ISL_786642	USA/TX-HMH-MCoV-15158/2020	2020-10-20	North America	USA	Houston Methodist Hospital	Houston Methodist Hospital	S. Wesley Long et al
EPI_ISL_786643	USA/TX-HMH-MCoV-15159/2020	2020-10-19	North America	USA	Houston Methodist Hospital	Houston Methodist Hospital	S. Wesley Long et al
EPI_ISL_786644	USA/TX-HMH-MCoV-15160/2020	2020-10-20	North America	USA	Houston Methodist Hospital	Houston Methodist Hospital	S. Wesley Long et al
EPI_ISL_786647	USA/TX-HMH-MCoV-15163/2020	2020-10-19	North America	USA	Houston Methodist Hospital	Houston Methodist Hospital	S. Wesley Long et al
EPI_ISL_786648	USA/TX-HMH-MCoV-15164/2020	2020-10-20	North America	USA	Houston Methodist Hospital	Houston Methodist Hospital	S. Wesley Long et al
EPI_ISL_786649	USA/TX-HMH-MCoV-15165/2020	2020-10-20	North America	USA	Houston Methodist Hospital	Houston Methodist Hospital	S. Wesley Long et al
EPI_ISL_786653	USA/TX-HMH-MCoV-15169/2020	2020-10-19	North America	USA	Houston Methodist Hospital	Houston Methodist Hospital	S. Wesley Long et al
EPI_ISL_786654	USA/TX-HMH-MCoV-15170/2020	2020-10-19	North America	USA	Houston Methodist Hospital	Houston Methodist Hospital	S. Wesley Long et al
EPI_ISL_786655	USA/TX-HMH-MCoV-15171/2020	2020-10-20	North America	USA	Houston Methodist Hospital	Houston Methodist Hospital	S. Wesley Long et al
EPI_ISL_786656	USA/TX-HMH-MCoV-15172/2020	2020-10-21	North America	USA	Houston Methodist Hospital	Houston Methodist Hospital	S. Wesley Long et al
EPI_ISL_786657	USA/TX-HMH-MCoV-15173/2020	2020-10-20	North America	USA	Houston Methodist Hospital	Houston Methodist Hospital	S. Wesley Long et al
EPI_ISL_786658	USA/TX-HMH-MCoV-15174/2020	2020-10-20	North America	USA	Houston Methodist Hospital	Houston Methodist Hospital	S. Wesley Long et al
EPI_ISL_786660	USA/TX-HMH-MCoV-15176/2020	2020-10-20	North America	USA	Houston Methodist Hospital	Houston Methodist Hospital	S. Wesley Long et al
EPI_ISL_786661	USA/TX-HMH-MCoV-15177/2020	2020-10-20	North America	USA	Houston Methodist Hospital	Houston Methodist Hospital	S. Wesley Long et al
EPI_ISL_786662	USA/TX-HMH-MCoV-15178/2020	2020-10-20	North America	USA	Houston Methodist Hospital	Houston Methodist Hospital	S. Wesley Long et al
EPI_ISL_786663	USA/TX-HMH-MCoV-15179/2020	2020-10-20	North America	USA	Houston Methodist Hospital	Houston Methodist Hospital	S. Wesley Long et al
EPI_ISL_786664	USA/TX-HMH-MCoV-15180/2020	2020-10-19	North America	USA	Houston Methodist Hospital	Houston Methodist Hospital	S. Wesley Long et al
EPI_ISL_786665	USA/TX-HMH-MCoV-15181/2020	2020-10-19	North America	USA	Houston Methodist Hospital	Houston Methodist Hospital	S. Wesley Long et al
EPI_ISL_786670	USA/TX-HMH-MCoV-15186/2020	2020-10-21	North America	USA	Houston Methodist Hospital	Houston Methodist Hospital	S. Wesley Long et al
EPI_ISL_786672	USA/TX-HMH-MCoV-15188/2020	2020-10-20	North America	USA	Houston Methodist Hospital	Houston Methodist Hospital	S. Wesley Long et al
EPI_ISL_786675	USA/TX-HMH-MCoV-15191/2020	2020-10-20	North America	USA	Houston Methodist Hospital	Houston Methodist Hospital	S. Wesley Long et al
EPI_ISL_786678	USA/TX-HMH-MCoV-15194/2020	2020-10-19	North America	USA	Houston Methodist Hospital	Houston Methodist Hospital	S. Wesley Long et al
EPI_ISL_786681	USA/TX-HMH-MCoV-15197/2020	2020-10-21	North America	USA	Houston Methodist Hospital	Houston Methodist Hospital	S. Wesley Long et al
EPI_ISL_786682	USA/TX-HMH-MCoV-15198/2020	2020-10-20	North America	USA	Houston Methodist Hospital	Houston Methodist Hospital	S. Wesley Long et al
EPI_ISL_786683	USA/TX-HMH-MCoV-15199/2020	2020-10-21	North America	USA	Houston Methodist Hospital	Houston Methodist Hospital	S. Wesley Long et al
EPI_ISL_786684	USA/TX-HMH-MCoV-15200/2020	2020-10-20	North America	USA	Houston Methodist Hospital	Houston Methodist Hospital	S. Wesley Long et al
EPI_ISL_786685	USA/TX-HMH-MCoV-15201/2020	2020-10-20	North America	USA	Houston Methodist Hospital	Houston Methodist Hospital	S. Wesley Long et al
EPI_ISL_786686	USA/TX-HMH-MCoV-15202/2020	2020-10-20	North America	USA	Houston Methodist Hospital	Houston Methodist Hospital	S. Wesley Long et al
EPI_ISL_786688	USA/TX-HMH-MCoV-15204/2020	2020-10-19	North America	USA	Houston Methodist Hospital	Houston Methodist Hospital	S. Wesley Long et al
EPI_ISL_786689	USA/TX-HMH-MCoV-15205/2020	2020-10-19	North America	USA	Houston Methodist Hospital	Houston Methodist Hospital	S. Wesley Long et al
EPI_ISL_786691	USA/TX-HMH-MCoV-15207/2020	2020-10-20	North America	USA	Houston Methodist Hospital	Houston Methodist Hospital	S. Wesley Long et al
EPI_ISL_786693	USA/TX-HMH-MCoV-15209/2020	2020-10-20	North America	USA	Houston Methodist Hospital	Houston Methodist Hospital	S. Wesley Long et al
EPI_ISL_786694	USA/TX-HMH-MCoV-15210/2020	2020-10-20	North America	USA	Houston Methodist Hospital	Houston Methodist Hospital	S. Wesley Long et al
EPI_ISL_786696	USA/TX-HMH-MCoV-15212/2020	2020-10-20	North America	USA	Houston Methodist Hospital	Houston Methodist Hospital	S. Wesley Long et al
EPI_ISL_786700	USA/TX-HMH-MCoV-15216/2020	2020-10-19	North America	USA	Houston Methodist Hospital	Houston Methodist Hospital	S. Wesley Long et al
EPI_ISL_786701	USA/TX-HMH-MCoV-15217/2020	2020-10-19	North America	USA	Houston Methodist Hospital	Houston Methodist Hospital	S. Wesley Long et al
EPI_ISL_786702	USA/TX-HMH-MCoV-15218/2020	2020-10-19	North America	USA	Houston Methodist Hospital	Houston Methodist Hospital	S. Wesley Long et al
EPI_ISL_786704	USA/TX-HMH-MCoV-15220/2020	2020-10-20	North America	USA	Houston Methodist Hospital	Houston Methodist Hospital	S. Wesley Long et al
EPI_ISL_786705	USA/TX-HMH-MCoV-15221/2020	2020-10-20	North America	USA	Houston Methodist Hospital	Houston Methodist Hospital	S. Wesley Long et al
EPI_ISL_786706	USA/TX-HMH-MCoV-15222/2020	2020-10-20	North America	USA	Houston Methodist Hospital	Houston Methodist Hospital	S. Wesley Long et al
EPI_ISL_786707	USA/TX-HMH-MCoV-15223/2020	2020-10-20	North America	USA	Houston Methodist Hospital	Houston Methodist Hospital	S. Wesley Long et al
EPI_ISL_786709	USA/TX-HMH-MCoV-15225/2020	2020-10-21	North America	USA	Houston Methodist Hospital	Houston Methodist Hospital	S. Wesley Long et al
EPI_ISL_786710	USA/TX-HMH-MCoV-15226/2020	2020-10-20	North America	USA	Houston Methodist Hospital	Houston Methodist Hospital	S. Wesley Long et al
EPI_ISL_786713	USA/TX-HMH-MCoV-15229/2020	2020-10-19	North America	USA	Houston Methodist Hospital	Houston Methodist Hospital	S. Wesley Long et al
EPI_ISL_786714	USA/TX-HMH-MCoV-15230/2020	2020-10-19	North America	USA	Houston Methodist Hospital	Houston Methodist Hospital	S. Wesley Long et al
EPI_ISL_786715	USA/TX-HMH-MCoV-15231/2020	2020-10-20	North America	USA	Houston Methodist Hospital	Houston Methodist Hospital	S. Wesley Long et al
EPI_ISL_786716	USA/TX-HMH-MCoV-15232/2020	2020-10-20	North America	USA	Houston Methodist Hospital	Houston Methodist Hospital	S. Wesley Long et al
EPI_ISL_786717	USA/TX-HMH-MCoV-15233/2020	2020-10-20	North America	USA	Houston Methodist Hospital	Houston Methodist Hospital	S. Wesley Long et al
EPI_ISL_786718	USA/TX-HMH-MCoV-15234/2020	2020-10-21	North America	USA	Houston Methodist Hospital	Houston Methodist Hospital	S. Wesley Long et al
EPI_ISL_786719	USA/TX-HMH-MCoV-15235/2020	2020-10-20	North America	USA	Houston Methodist Hospital	Houston Methodist Hospital	S. Wesley Long et al
EPI_ISL_786720	USA/TX-HMH-MCoV-15236/2020	2020-10-20	North America	USA	Houston Methodist Hospital	Houston Methodist Hospital	S. Wesley Long et al
EPI_ISL_786721	USA/TX-HMH-MCoV-15237/2020	2020-10-20	North America	USA	Houston Methodist Hospital	Houston Methodist Hospital	S. Wesley Long et al
EPI_ISL_786722	USA/TX-HMH-MCoV-15238/2020	2020-10-20	North America	USA	Houston Methodist Hospital	Houston Methodist Hospital	S. Wesley Long et al
EPI_ISL_786724	USA/TX-HMH-MCoV-15240/2020	2020-10-19	North America	USA	Houston Methodist Hospital	Houston Methodist Hospital	S. Wesley Long et al
EPI_ISL_786725	USA/TX-HMH-MCoV-15241/2020	2020-10-19	North America	USA	Houston Methodist Hospital	Houston Methodist Hospital	S. Wesley Long et al
EPI_ISL_786726	USA/TX-HMH-MCoV-15242/2020	2020-10-19	North America	USA	Houston Methodist Hospital	Houston Methodist Hospital	S. Wesley Long et al
EPI_ISL_786729	USA/TX-HMH-MCoV-15245/2020	2020-10-20	North America	USA	Houston Methodist Hospital	Houston Methodist Hospital	S. Wesley Long et al
EPI_ISL_786730	USA/TX-HMH-MCoV-15246/2020	2020-10-20	North America	USA	Houston Methodist Hospital	Houston Methodist Hospital	S. Wesley Long et al
EPI_ISL_786732	USA/TX-HMH-MCoV-15248/2020	2020-10-20	North America	USA	Houston Methodist Hospital	Houston Methodist Hospital	S. Wesley Long et al
EPI_ISL_786734	USA/TX-HMH-MCoV-15250/2020	2020-10-20	North America	USA	Houston Methodist Hospital	Houston Methodist Hospital	S. Wesley Long et al
EPI_ISL_786735	USA/TX-HMH-MCoV-15251/2020	2020-10-20	North America	USA	Houston Methodist Hospital	Houston Methodist Hospital	S. Wesley Long et al
EPI_ISL_786738	USA/TX-HMH-MCoV-15254/2020	2020-10-19	North America	USA	Houston Methodist Hospital	Houston Methodist Hospital	S. Wesley Long et al
EPI_ISL_786740	USA/TX-HMH-MCoV-15256/2020	2020-10-19	North America	USA	Houston Methodist Hospital	Houston Methodist Hospital	S. Wesley Long et al
EPI_ISL_786742	USA/TX-HMH-MCoV-15258/2020	2020-10-19	North America	USA	Houston Methodist Hospital	Houston Methodist Hospital	S. Wesley Long et al
EPI_ISL_786744	USA/TX-HMH-MCoV-15260/2020	2020-10-19	North America	USA	Houston Methodist Hospital	Houston Methodist Hospital	S. Wesley Long et al
EPI_ISL_786746	USA/TX-HMH-MCoV-15262/2020	2020-10-21	North America	USA	Houston Methodist Hospital	Houston Methodist Hospital	S. Wesley Long et al
EPI_ISL_786747	USA/TX-HMH-MCoV-15263/2020	2020-10-19	North America	USA	Houston Methodist Hospital	Houston Methodist Hospital	S. Wesley Long et al
EPI_ISL_786748	USA/TX-HMH-MCoV-15264/2020	2020-10-22	North America	USA	Houston Methodist Hospital	Houston Methodist Hospital	S. Wesley Long et al
EPI_ISL_786749	USA/TX-HMH-MCoV-15265/2020	2020-10-21	North America	USA	Houston Methodist Hospital	Houston Methodist Hospital	S. Wesley Long et al
EPI_ISL_786750	USA/TX-HMH-MCoV-15266/2020	2020-10-19	North America	USA	Houston Methodist Hospital	Houston Methodist Hospital	S. Wesley Long et al
EPI_ISL_786752	USA/TX-HMH-MCoV-15268/2020	2020-10-19	North America	USA	Houston Methodist Hospital	Houston Methodist Hospital	S. Wesley Long et al
EPI_ISL_786753	USA/TX-HMH-MCoV-15269/2020	2020-10-19	North America	USA	Houston Methodist Hospital	Houston Methodist Hospital	S. Wesley Long et al
EPI_ISL_786754	USA/TX-HMH-MCoV-15270/2020	2020-10-19	North America	USA	Houston Methodist Hospital	Houston Methodist Hospital	S. Wesley Long et al
EPI_ISL_786755	USA/TX-HMH-MCoV-15271/2020	2020-10-19	North America	USA	Houston Methodist Hospital	Houston Methodist Hospital	S. Wesley Long et al
EPI_ISL_786758	USA/TX-HMH-MCoV-15274/2020	2020-10-21	North America	USA	Houston Methodist Hospital	Houston Methodist Hospital	S. Wesley Long et al
EPI_ISL_786759	USA/TX-HMH-MCoV-15275/2020	2020-10-19	North America	USA	Houston Methodist Hospital	Houston Methodist Hospital	S. Wesley Long et al
EPI_ISL_786760	USA/TX-HMH-MCoV-15276/2020	2020-10-22	North America	USA	Houston Methodist Hospital	Houston Methodist Hospital	S. Wesley Long et al
EPI_ISL_786761	USA/TX-HMH-MCoV-15277/2020	2020-10-22	North America	USA	Houston Methodist Hospital	Houston Methodist Hospital	S. Wesley Long et al
EPI_ISL_786762	USA/TX-HMH-MCoV-15278/2020	2020-10-19	North America	USA	Houston Methodist Hospital	Houston Methodist Hospital	S. Wesley Long et al
EPI_ISL_786766	USA/TX-HMH-MCoV-15282/2020	2020-10-19	North America	USA	Houston Methodist Hospital	Houston Methodist Hospital	S. Wesley Long et al
EPI_ISL_786767	USA/TX-HMH-MCoV-15283/2020	2020-10-19	North America	USA	Houston Methodist Hospital	Houston Methodist Hospital	S. Wesley Long et al
EPI_ISL_786768	USA/TX-HMH-MCoV-15284/2020	2020-10-19	North America	USA	Houston Methodist Hospital	Houston Methodist Hospital	S. Wesley Long et al
EPI_ISL_786769	USA/TX-HMH-MCoV-15285/2020	2020-10-22	North America	USA	Houston Methodist Hospital	Houston Methodist Hospital	S. Wesley Long et al
EPI_ISL_786770	USA/TX-HMH-MCoV-15286/2020	2020-10-21	North America	USA	Houston Methodist Hospital	Houston Methodist Hospital	S. Wesley Long et al
EPI_ISL_786771	USA/TX-HMH-MCoV-15287/2020	2020-10-22	North America	USA	Houston Methodist Hospital	Houston Methodist Hospital	S. Wesley Long et al
EPI_ISL_786772	USA/TX-HMH-MCoV-15288/2020	2020-10-21	North America	USA	Houston Methodist Hospital	Houston Methodist Hospital	S. Wesley Long et al
EPI_ISL_786773	USA/TX-HMH-MCoV-15289/2020	2020-10-21	North America	USA	Houston Methodist Hospital	Houston Methodist Hospital	S. Wesley Long et al
EPI_ISL_786774	USA/TX-HMH-MCoV-15290/2020	2020-10-19	North America	USA	Houston Methodist Hospital	Houston Methodist Hospital	S. Wesley Long et al
EPI_ISL_786775	USA/TX-HMH-MCoV-15291/2020	2020-10-19	North America	USA	Houston Methodist Hospital	Houston Methodist Hospital	S. Wesley Long et al
EPI_ISL_786776	USA/TX-HMH-MCoV-15292/2020	2020-10-19	North America	USA	Houston Methodist Hospital	Houston Methodist Hospital	S. Wesley Long et al
EPI_ISL_786777	USA/TX-HMH-MCoV-15293/2020	2020-10-19	North America	USA	Houston Methodist Hospital	Houston Methodist Hospital	S. Wesley Long et al
EPI_ISL_786778	USA/TX-HMH-MCoV-15294/2020	2020-10-19	North America	USA	Houston Methodist Hospital	Houston Methodist Hospital	S. Wesley Long et al
EPI_ISL_786780	USA/TX-HMH-MCoV-15296/2020	2020-10-19	North America	USA	Houston Methodist Hospital	Houston Methodist Hospital	S. Wesley Long et al
EPI_ISL_786781	USA/TX-HMH-MCoV-15297/2020	2020-10-21	North America	USA	Houston Methodist Hospital	Houston Methodist Hospital	S. Wesley Long et al
EPI_ISL_786783	USA/TX-HMH-MCoV-15299/2020	2020-10-22	North America	USA	Houston Methodist Hospital	Houston Methodist Hospital	S. Wesley Long et al
EPI_ISL_786785	USA/TX-HMH-MCoV-15301/2020	2020-10-21	North America	USA	Houston Methodist Hospital	Houston Methodist Hospital	S. Wesley Long et al
EPI_ISL_786786	USA/TX-HMH-MCoV-15302/2020	2020-10-19	North America	USA	Houston Methodist Hospital	Houston Methodist Hospital	S. Wesley Long et al
EPI_ISL_786788	USA/TX-HMH-MCoV-15304/2020	2020-10-19	North America	USA	Houston Methodist Hospital	Houston Methodist Hospital	S. Wesley Long et al
EPI_ISL_786789	USA/TX-HMH-MCoV-15305/2020	2020-10-19	North America	USA	Houston Methodist Hospital	Houston Methodist Hospital	S. Wesley Long et al
EPI_ISL_786790	USA/TX-HMH-MCoV-15306/2020	2020-10-19	North America	USA	Houston Methodist Hospital	Houston Methodist Hospital	S. Wesley Long et al
EPI_ISL_786791	USA/TX-HMH-MCoV-15307/2020	2020-10-19	North America	USA	Houston Methodist Hospital	Houston Methodist Hospital	S. Wesley Long et al
EPI_ISL_786792	USA/TX-HMH-MCoV-15308/2020	2020-10-19	North America	USA	Houston Methodist Hospital	Houston Methodist Hospital	S. Wesley Long et al
EPI_ISL_786793	USA/TX-HMH-MCoV-15309/2020	2020-10-21	North America	USA	Houston Methodist Hospital	Houston Methodist Hospital	S. Wesley Long et al
EPI_ISL_786794	USA/TX-HMH-MCoV-15310/2020	2020-10-21	North America	USA	Houston Methodist Hospital	Houston Methodist Hospital	S. Wesley Long et al
EPI_ISL_786795	USA/TX-HMH-MCoV-15311/2020	2020-10-22	North America	USA	Houston Methodist Hospital	Houston Methodist Hospital	S. Wesley Long et al
EPI_ISL_786797	USA/TX-HMH-MCoV-15313/2020	2020-10-21	North America	USA	Houston Methodist Hospital	Houston Methodist Hospital	S. Wesley Long et al
EPI_ISL_786799	USA/TX-HMH-MCoV-15315/2020	2020-10-19	North America	USA	Houston Methodist Hospital	Houston Methodist Hospital	S. Wesley Long et al
EPI_ISL_786800	USA/TX-HMH-MCoV-15316/2020	2020-10-19	North America	USA	Houston Methodist Hospital	Houston Methodist Hospital	S. Wesley Long et al
EPI_ISL_786801	USA/TX-HMH-MCoV-15317/2020	2020-10-19	North America	USA	Houston Methodist Hospital	Houston Methodist Hospital	S. Wesley Long et al
EPI_ISL_786802	USA/TX-HMH-MCoV-15318/2020	2020-10-19	North America	USA	Houston Methodist Hospital	Houston Methodist Hospital	S. Wesley Long et al
EPI_ISL_786803	USA/TX-HMH-MCoV-15319/2020	2020-10-19	North America	USA	Houston Methodist Hospital	Houston Methodist Hospital	S. Wesley Long et al
EPI_ISL_786804	USA/TX-HMH-MCoV-15320/2020	2020-10-19	North America	USA	Houston Methodist Hospital	Houston Methodist Hospital	S. Wesley Long et al
EPI_ISL_786806	USA/TX-HMH-MCoV-15322/2020	2020-10-21	North America	USA	Houston Methodist Hospital	Houston Methodist Hospital	S. Wesley Long et al
EPI_ISL_786809	USA/TX-HMH-MCoV-15325/2020	2020-10-21	North America	USA	Houston Methodist Hospital	Houston Methodist Hospital	S. Wesley Long et al
EPI_ISL_786810	USA/TX-HMH-MCoV-15326/2020	2020-10-19	North America	USA	Houston Methodist Hospital	Houston Methodist Hospital	S. Wesley Long et al
EPI_ISL_786812	USA/TX-HMH-MCoV-15328/2020	2020-10-19	North America	USA	Houston Methodist Hospital	Houston Methodist Hospital	S. Wesley Long et al
EPI_ISL_786814	USA/TX-HMH-MCoV-15330/2020	2020-10-19	North America	USA	Houston Methodist Hospital	Houston Methodist Hospital	S. Wesley Long et al
EPI_ISL_786815	USA/TX-HMH-MCoV-15331/2020	2020-10-19	North America	USA	Houston Methodist Hospital	Houston Methodist Hospital	S. Wesley Long et al
EPI_ISL_786816	USA/TX-HMH-MCoV-15332/2020	2020-10-19	North America	USA	Houston Methodist Hospital	Houston Methodist Hospital	S. Wesley Long et al
EPI_ISL_786817	USA/TX-HMH-MCoV-15333/2020	2020-10-21	North America	USA	Houston Methodist Hospital	Houston Methodist Hospital	S. Wesley Long et al
EPI_ISL_786818	USA/TX-HMH-MCoV-15334/2020	2020-10-21	North America	USA	Houston Methodist Hospital	Houston Methodist Hospital	S. Wesley Long et al
EPI_ISL_786822	USA/TX-HMH-MCoV-15338/2020	2020-10-19	North America	USA	Houston Methodist Hospital	Houston Methodist Hospital	S. Wesley Long et al
EPI_ISL_786823	USA/TX-HMH-MCoV-15339/2020	2020-10-19	North America	USA	Houston Methodist Hospital	Houston Methodist Hospital	S. Wesley Long et al
EPI_ISL_786824	USA/TX-HMH-MCoV-15340/2020	2020-10-19	North America	USA	Houston Methodist Hospital	Houston Methodist Hospital	S. Wesley Long et al
EPI_ISL_786825	USA/TX-HMH-MCoV-15341/2020	2020-10-19	North America	USA	Houston Methodist Hospital	Houston Methodist Hospital	S. Wesley Long et al
EPI_ISL_786826	USA/TX-HMH-MCoV-15342/2020	2020-10-19	North America	USA	Houston Methodist Hospital	Houston Methodist Hospital	S. Wesley Long et al
EPI_ISL_786828	USA/TX-HMH-MCoV-15344/2020	2020-10-19	North America	USA	Houston Methodist Hospital	Houston Methodist Hospital	S. Wesley Long et al
EPI_ISL_786830	USA/TX-HMH-MCoV-15346/2020	2020-10-21	North America	USA	Houston Methodist Hospital	Houston Methodist Hospital	S. Wesley Long et al
EPI_ISL_786831	USA/TX-HMH-MCoV-15347/2020	2020-10-22	North America	USA	Houston Methodist Hospital	Houston Methodist Hospital	S. Wesley Long et al
EPI_ISL_786834	USA/TX-HMH-MCoV-15350/2020	2020-10-19	North America	USA	Houston Methodist Hospital	Houston Methodist Hospital	S. Wesley Long et al
EPI_ISL_786835	USA/TX-HMH-MCoV-15351/2020	2020-10-21	North America	USA	Houston Methodist Hospital	Houston Methodist Hospital	S. Wesley Long et al
EPI_ISL_786836	USA/TX-HMH-MCoV-15352/2020	2020-10-21	North America	USA	Houston Methodist Hospital	Houston Methodist Hospital	S. Wesley Long et al
EPI_ISL_786837	USA/TX-HMH-MCoV-15353/2020	2020-10-22	North America	USA	Houston Methodist Hospital	Houston Methodist Hospital	S. Wesley Long et al
EPI_ISL_786838	USA/TX-HMH-MCoV-15354/2020	2020-10-22	North America	USA	Houston Methodist Hospital	Houston Methodist Hospital	S. Wesley Long et al
EPI_ISL_786840	USA/TX-HMH-MCoV-15356/2020	2020-10-22	North America	USA	Houston Methodist Hospital	Houston Methodist Hospital	S. Wesley Long et al
EPI_ISL_786841	USA/TX-HMH-MCoV-15357/2020	2020-10-21	North America	USA	Houston Methodist Hospital	Houston Methodist Hospital	S. Wesley Long et al
EPI_ISL_786844	USA/TX-HMH-MCoV-15360/2020	2020-10-22	North America	USA	Houston Methodist Hospital	Houston Methodist Hospital	S. Wesley Long et al
EPI_ISL_786846	USA/TX-HMH-MCoV-15362/2020	2020-10-22	North America	USA	Houston Methodist Hospital	Houston Methodist Hospital	S. Wesley Long et al
EPI_ISL_786847	USA/TX-HMH-MCoV-15363/2020	2020-10-22	North America	USA	Houston Methodist Hospital	Houston Methodist Hospital	S. Wesley Long et al
EPI_ISL_786848	USA/TX-HMH-MCoV-15364/2020	2020-10-21	North America	USA	Houston Methodist Hospital	Houston Methodist Hospital	S. Wesley Long et al
EPI_ISL_786849	USA/TX-HMH-MCoV-15365/2020	2020-10-22	North America	USA	Houston Methodist Hospital	Houston Methodist Hospital	S. Wesley Long et al
EPI_ISL_786851	USA/TX-HMH-MCoV-15367/2020	2020-10-21	North America	USA	Houston Methodist Hospital	Houston Methodist Hospital	S. Wesley Long et al
EPI_ISL_786852	USA/TX-HMH-MCoV-15368/2020	2020-10-21	North America	USA	Houston Methodist Hospital	Houston Methodist Hospital	S. Wesley Long et al
EPI_ISL_786853	USA/TX-HMH-MCoV-15369/2020	2020-10-22	North America	USA	Houston Methodist Hospital	Houston Methodist Hospital	S. Wesley Long et al
EPI_ISL_786854	USA/TX-HMH-MCoV-15370/2020	2020-10-21	North America	USA	Houston Methodist Hospital	Houston Methodist Hospital	S. Wesley Long et al
EPI_ISL_786855	USA/TX-HMH-MCoV-15371/2020	2020-10-21	North America	USA	Houston Methodist Hospital	Houston Methodist Hospital	S. Wesley Long et al
EPI_ISL_786857	USA/TX-HMH-MCoV-15373/2020	2020-10-22	North America	USA	Houston Methodist Hospital	Houston Methodist Hospital	S. Wesley Long et al
EPI_ISL_786858	USA/TX-HMH-MCoV-15374/2020	2020-10-23	North America	USA	Houston Methodist Hospital	Houston Methodist Hospital	S. Wesley Long et al
EPI_ISL_786861	USA/TX-HMH-MCoV-15377/2020	2020-10-21	North America	USA	Houston Methodist Hospital	Houston Methodist Hospital	S. Wesley Long et al
EPI_ISL_786862	USA/TX-HMH-MCoV-15378/2020	2020-10-22	North America	USA	Houston Methodist Hospital	Houston Methodist Hospital	S. Wesley Long et al
EPI_ISL_786865	USA/TX-HMH-MCoV-15381/2020	2020-10-21	North America	USA	Houston Methodist Hospital	Houston Methodist Hospital	S. Wesley Long et al
EPI_ISL_786866	USA/TX-HMH-MCoV-15382/2020	2020-10-22	North America	USA	Houston Methodist Hospital	Houston Methodist Hospital	S. Wesley Long et al
EPI_ISL_786867	USA/TX-HMH-MCoV-15383/2020	2020-10-22	North America	USA	Houston Methodist Hospital	Houston Methodist Hospital	S. Wesley Long et al
EPI_ISL_786868	USA/TX-HMH-MCoV-15384/2020	2020-10-22	North America	USA	Houston Methodist Hospital	Houston Methodist Hospital	S. Wesley Long et al
EPI_ISL_786869	USA/TX-HMH-MCoV-15385/2020	2020-10-21	North America	USA	Houston Methodist Hospital	Houston Methodist Hospital	S. Wesley Long et al
EPI_ISL_786870	USA/TX-HMH-MCoV-15386/2020	2020-10-23	North America	USA	Houston Methodist Hospital	Houston Methodist Hospital	S. Wesley Long et al
EPI_ISL_786872	USA/TX-HMH-MCoV-15388/2020	2020-10-22	North America	USA	Houston Methodist Hospital	Houston Methodist Hospital	S. Wesley Long et al
EPI_ISL_786873	USA/TX-HMH-MCoV-15389/2020	2020-10-21	North America	USA	Houston Methodist Hospital	Houston Methodist Hospital	S. Wesley Long et al
EPI_ISL_786874	USA/TX-HMH-MCoV-15390/2020	2020-10-22	North America	USA	Houston Methodist Hospital	Houston Methodist Hospital	S. Wesley Long et al
EPI_ISL_786876	USA/TX-HMH-MCoV-15392/2020	2020-10-23	North America	USA	Houston Methodist Hospital	Houston Methodist Hospital	S. Wesley Long et al
EPI_ISL_786877	USA/TX-HMH-MCoV-15393/2020	2020-10-19	North America	USA	Houston Methodist Hospital	Houston Methodist Hospital	S. Wesley Long et al
EPI_ISL_786882	USA/TX-HMH-MCoV-15398/2020	2020-10-23	North America	USA	Houston Methodist Hospital	Houston Methodist Hospital	S. Wesley Long et al
EPI_ISL_786883	USA/TX-HMH-MCoV-15399/2020	2020-10-21	North America	USA	Houston Methodist Hospital	Houston Methodist Hospital	S. Wesley Long et al
EPI_ISL_786884	USA/TX-HMH-MCoV-15400/2020	2020-10-21	North America	USA	Houston Methodist Hospital	Houston Methodist Hospital	S. Wesley Long et al
EPI_ISL_786885	USA/TX-HMH-MCoV-15401/2020	2020-10-22	North America	USA	Houston Methodist Hospital	Houston Methodist Hospital	S. Wesley Long et al
EPI_ISL_786888	USA/TX-HMH-MCoV-15404/2020	2020-10-21	North America	USA	Houston Methodist Hospital	Houston Methodist Hospital	S. Wesley Long et al
EPI_ISL_786889	USA/TX-HMH-MCoV-15405/2020	2020-10-21	North America	USA	Houston Methodist Hospital	Houston Methodist Hospital	S. Wesley Long et al
EPI_ISL_786891	USA/TX-HMH-MCoV-15407/2020	2020-10-22	North America	USA	Houston Methodist Hospital	Houston Methodist Hospital	S. Wesley Long et al
EPI_ISL_786894	USA/TX-HMH-MCoV-15410/2020	2020-10-22	North America	USA	Houston Methodist Hospital	Houston Methodist Hospital	S. Wesley Long et al
EPI_ISL_786895	USA/TX-HMH-MCoV-15411/2020	2020-10-21	North America	USA	Houston Methodist Hospital	Houston Methodist Hospital	S. Wesley Long et al
EPI_ISL_786896	USA/TX-HMH-MCoV-15412/2020	2020-10-21	North America	USA	Houston Methodist Hospital	Houston Methodist Hospital	S. Wesley Long et al
EPI_ISL_786897	USA/TX-HMH-MCoV-15413/2020	2020-10-21	North America	USA	Houston Methodist Hospital	Houston Methodist Hospital	S. Wesley Long et al
EPI_ISL_786899	USA/TX-HMH-MCoV-15415/2020	2020-10-20	North America	USA	Houston Methodist Hospital	Houston Methodist Hospital	S. Wesley Long et al
EPI_ISL_786900	USA/TX-HMH-MCoV-15416/2020	2020-10-21	North America	USA	Houston Methodist Hospital	Houston Methodist Hospital	S. Wesley Long et al
EPI_ISL_786902	USA/TX-HMH-MCoV-15418/2020	2020-10-21	North America	USA	Houston Methodist Hospital	Houston Methodist Hospital	S. Wesley Long et al
EPI_ISL_786903	USA/TX-HMH-MCoV-15419/2020	2020-10-20	North America	USA	Houston Methodist Hospital	Houston Methodist Hospital	S. Wesley Long et al
EPI_ISL_786904	USA/TX-HMH-MCoV-15420/2020	2020-10-22	North America	USA	Houston Methodist Hospital	Houston Methodist Hospital	S. Wesley Long et al
EPI_ISL_786906	USA/TX-HMH-MCoV-15422/2020	2020-10-23	North America	USA	Houston Methodist Hospital	Houston Methodist Hospital	S. Wesley Long et al
EPI_ISL_786908	USA/TX-HMH-MCoV-15424/2020	2020-10-22	North America	USA	Houston Methodist Hospital	Houston Methodist Hospital	S. Wesley Long et al
EPI_ISL_786909	USA/TX-HMH-MCoV-15425/2020	2020-10-22	North America	USA	Houston Methodist Hospital	Houston Methodist Hospital	S. Wesley Long et al
EPI_ISL_786910	USA/TX-HMH-MCoV-15426/2020	2020-10-21	North America	USA	Houston Methodist Hospital	Houston Methodist Hospital	S. Wesley Long et al
EPI_ISL_786911	USA/TX-HMH-MCoV-15427/2020	2020-10-22	North America	USA	Houston Methodist Hospital	Houston Methodist Hospital	S. Wesley Long et al
EPI_ISL_786913	USA/TX-HMH-MCoV-15429/2020	2020-10-22	North America	USA	Houston Methodist Hospital	Houston Methodist Hospital	S. Wesley Long et al
EPI_ISL_786915	USA/TX-HMH-MCoV-15431/2020	2020-10-22	North America	USA	Houston Methodist Hospital	Houston Methodist Hospital	S. Wesley Long et al
EPI_ISL_786916	USA/TX-HMH-MCoV-15432/2020	2020-10-22	North America	USA	Houston Methodist Hospital	Houston Methodist Hospital	S. Wesley Long et al
EPI_ISL_786919	USA/TX-HMH-MCoV-15435/2020	2020-10-21	North America	USA	Houston Methodist Hospital	Houston Methodist Hospital	S. Wesley Long et al
EPI_ISL_786920	USA/TX-HMH-MCoV-15436/2020	2020-10-21	North America	USA	Houston Methodist Hospital	Houston Methodist Hospital	S. Wesley Long et al
EPI_ISL_786922	USA/TX-HMH-MCoV-15438/2020	2020-10-21	North America	USA	Houston Methodist Hospital	Houston Methodist Hospital	S. Wesley Long et al
EPI_ISL_786925	USA/TX-HMH-MCoV-15441/2020	2020-10-21	North America	USA	Houston Methodist Hospital	Houston Methodist Hospital	S. Wesley Long et al
EPI_ISL_786926	USA/TX-HMH-MCoV-15442/2020	2020-10-22	North America	USA	Houston Methodist Hospital	Houston Methodist Hospital	S. Wesley Long et al
EPI_ISL_786927	USA/TX-HMH-MCoV-15443/2020	2020-10-22	North America	USA	Houston Methodist Hospital	Houston Methodist Hospital	S. Wesley Long et al
EPI_ISL_786928	USA/TX-HMH-MCoV-15444/2020	2020-10-22	North America	USA	Houston Methodist Hospital	Houston Methodist Hospital	S. Wesley Long et al
EPI_ISL_786931	USA/TX-HMH-MCoV-15447/2020	2020-10-22	North America	USA	Houston Methodist Hospital	Houston Methodist Hospital	S. Wesley Long et al
EPI_ISL_786932	USA/TX-HMH-MCoV-15448/2020	2020-10-23	North America	USA	Houston Methodist Hospital	Houston Methodist Hospital	S. Wesley Long et al
EPI_ISL_786933	USA/TX-HMH-MCoV-15449/2020	2020-10-24	North America	USA	Houston Methodist Hospital	Houston Methodist Hospital	S. Wesley Long et al
EPI_ISL_786934	USA/TX-HMH-MCoV-15450/2020	2020-10-24	North America	USA	Houston Methodist Hospital	Houston Methodist Hospital	S. Wesley Long et al
EPI_ISL_786935	USA/TX-HMH-MCoV-15451/2020	2020-10-23	North America	USA	Houston Methodist Hospital	Houston Methodist Hospital	S. Wesley Long et al
EPI_ISL_786939	USA/TX-HMH-MCoV-15455/2020	2020-10-23	North America	USA	Houston Methodist Hospital	Houston Methodist Hospital	S. Wesley Long et al
EPI_ISL_786940	USA/TX-HMH-MCoV-15456/2020	2020-10-23	North America	USA	Houston Methodist Hospital	Houston Methodist Hospital	S. Wesley Long et al
EPI_ISL_786941	USA/TX-HMH-MCoV-15457/2020	2020-10-23	North America	USA	Houston Methodist Hospital	Houston Methodist Hospital	S. Wesley Long et al
EPI_ISL_786942	USA/TX-HMH-MCoV-15458/2020	2020-10-23	North America	USA	Houston Methodist Hospital	Houston Methodist Hospital	S. Wesley Long et al
EPI_ISL_786943	USA/TX-HMH-MCoV-15459/2020	2020-10-23	North America	USA	Houston Methodist Hospital	Houston Methodist Hospital	S. Wesley Long et al
EPI_ISL_786944	USA/TX-HMH-MCoV-15460/2020	2020-10-24	North America	USA	Houston Methodist Hospital	Houston Methodist Hospital	S. Wesley Long et al
EPI_ISL_786946	USA/TX-HMH-MCoV-15462/2020	2020-10-24	North America	USA	Houston Methodist Hospital	Houston Methodist Hospital	S. Wesley Long et al
EPI_ISL_786947	USA/TX-HMH-MCoV-15463/2020	2020-10-24	North America	USA	Houston Methodist Hospital	Houston Methodist Hospital	S. Wesley Long et al
EPI_ISL_786951	USA/TX-HMH-MCoV-15467/2020	2020-10-23	North America	USA	Houston Methodist Hospital	Houston Methodist Hospital	S. Wesley Long et al
EPI_ISL_786952	USA/TX-HMH-MCoV-15468/2020	2020-10-24	North America	USA	Houston Methodist Hospital	Houston Methodist Hospital	S. Wesley Long et al
EPI_ISL_786953	USA/TX-HMH-MCoV-15469/2020	2020-10-23	North America	USA	Houston Methodist Hospital	Houston Methodist Hospital	S. Wesley Long et al
EPI_ISL_786954	USA/TX-HMH-MCoV-15470/2020	2020-10-23	North America	USA	Houston Methodist Hospital	Houston Methodist Hospital	S. Wesley Long et al
EPI_ISL_786955	USA/TX-HMH-MCoV-15471/2020	2020-10-23	North America	USA	Houston Methodist Hospital	Houston Methodist Hospital	S. Wesley Long et al
EPI_ISL_786956	USA/TX-HMH-MCoV-15472/2020	2020-10-23	North America	USA	Houston Methodist Hospital	Houston Methodist Hospital	S. Wesley Long et al
EPI_ISL_786957	USA/TX-HMH-MCoV-15473/2020	2020-10-23	North America	USA	Houston Methodist Hospital	Houston Methodist Hospital	S. Wesley Long et al
EPI_ISL_786958	USA/TX-HMH-MCoV-15474/2020	2020-10-23	North America	USA	Houston Methodist Hospital	Houston Methodist Hospital	S. Wesley Long et al
EPI_ISL_786959	USA/TX-HMH-MCoV-15475/2020	2020-10-23	North America	USA	Houston Methodist Hospital	Houston Methodist Hospital	S. Wesley Long et al
EPI_ISL_786960	USA/TX-HMH-MCoV-15476/2020	2020-10-24	North America	USA	Houston Methodist Hospital	Houston Methodist Hospital	S. Wesley Long et al
EPI_ISL_786961	USA/TX-HMH-MCoV-15477/2020	2020-10-23	North America	USA	Houston Methodist Hospital	Houston Methodist Hospital	S. Wesley Long et al
EPI_ISL_786962	USA/TX-HMH-MCoV-15478/2020	2020-10-23	North America	USA	Houston Methodist Hospital	Houston Methodist Hospital	S. Wesley Long et al
EPI_ISL_786963	USA/TX-HMH-MCoV-15479/2020	2020-10-23	North America	USA	Houston Methodist Hospital	Houston Methodist Hospital	S. Wesley Long et al
EPI_ISL_786964	USA/TX-HMH-MCoV-15480/2020	2020-10-23	North America	USA	Houston Methodist Hospital	Houston Methodist Hospital	S. Wesley Long et al
EPI_ISL_786965	USA/TX-HMH-MCoV-15481/2020	2020-10-22	North America	USA	Houston Methodist Hospital	Houston Methodist Hospital	S. Wesley Long et al
EPI_ISL_786966	USA/TX-HMH-MCoV-15482/2020	2020-10-25	North America	USA	Houston Methodist Hospital	Houston Methodist Hospital	S. Wesley Long et al
EPI_ISL_786968	USA/TX-HMH-MCoV-15484/2020	2020-10-24	North America	USA	Houston Methodist Hospital	Houston Methodist Hospital	S. Wesley Long et al
EPI_ISL_786969	USA/TX-HMH-MCoV-15485/2020	2020-10-23	North America	USA	Houston Methodist Hospital	Houston Methodist Hospital	S. Wesley Long et al
EPI_ISL_786971	USA/TX-HMH-MCoV-15487/2020	2020-10-22	North America	USA	Houston Methodist Hospital	Houston Methodist Hospital	S. Wesley Long et al
EPI_ISL_786972	USA/TX-HMH-MCoV-15488/2020	2020-10-24	North America	USA	Houston Methodist Hospital	Houston Methodist Hospital	S. Wesley Long et al
EPI_ISL_786973	USA/TX-HMH-MCoV-15489/2020	2020-10-24	North America	USA	Houston Methodist Hospital	Houston Methodist Hospital	S. Wesley Long et al
EPI_ISL_786974	USA/TX-HMH-MCoV-15490/2020	2020-10-24	North America	USA	Houston Methodist Hospital	Houston Methodist Hospital	S. Wesley Long et al
EPI_ISL_786975	USA/TX-HMH-MCoV-15491/2020	2020-10-24	North America	USA	Houston Methodist Hospital	Houston Methodist Hospital	S. Wesley Long et al
EPI_ISL_786976	USA/TX-HMH-MCoV-15492/2020	2020-10-23	North America	USA	Houston Methodist Hospital	Houston Methodist Hospital	S. Wesley Long et al
EPI_ISL_786977	USA/TX-HMH-MCoV-15493/2020	2020-10-23	North America	USA	Houston Methodist Hospital	Houston Methodist Hospital	S. Wesley Long et al
EPI_ISL_786978	USA/TX-HMH-MCoV-15494/2020	2020-10-23	North America	USA	Houston Methodist Hospital	Houston Methodist Hospital	S. Wesley Long et al
EPI_ISL_786979	USA/TX-HMH-MCoV-15495/2020	2020-10-24	North America	USA	Houston Methodist Hospital	Houston Methodist Hospital	S. Wesley Long et al
EPI_ISL_786981	USA/TX-HMH-MCoV-15497/2020	2020-10-22	North America	USA	Houston Methodist Hospital	Houston Methodist Hospital	S. Wesley Long et al
EPI_ISL_786983	USA/TX-HMH-MCoV-15499/2020	2020-10-23	North America	USA	Houston Methodist Hospital	Houston Methodist Hospital	S. Wesley Long et al
EPI_ISL_786984	USA/TX-HMH-MCoV-15500/2020	2020-10-23	North America	USA	Houston Methodist Hospital	Houston Methodist Hospital	S. Wesley Long et al
EPI_ISL_786985	USA/TX-HMH-MCoV-15501/2020	2020-10-23	North America	USA	Houston Methodist Hospital	Houston Methodist Hospital	S. Wesley Long et al
EPI_ISL_786986	USA/TX-HMH-MCoV-15502/2020	2020-10-23	North America	USA	Houston Methodist Hospital	Houston Methodist Hospital	S. Wesley Long et al
EPI_ISL_786987	USA/TX-HMH-MCoV-15503/2020	2020-10-23	North America	USA	Houston Methodist Hospital	Houston Methodist Hospital	S. Wesley Long et al
EPI_ISL_786988	USA/TX-HMH-MCoV-15504/2020	2020-10-23	North America	USA	Houston Methodist Hospital	Houston Methodist Hospital	S. Wesley Long et al
EPI_ISL_786989	USA/TX-HMH-MCoV-15505/2020	2020-10-23	North America	USA	Houston Methodist Hospital	Houston Methodist Hospital	S. Wesley Long et al
EPI_ISL_786990	USA/TX-HMH-MCoV-15506/2020	2020-10-23	North America	USA	Houston Methodist Hospital	Houston Methodist Hospital	S. Wesley Long et al
EPI_ISL_786993	USA/TX-HMH-MCoV-15509/2020	2020-10-22	North America	USA	Houston Methodist Hospital	Houston Methodist Hospital	S. Wesley Long et al
EPI_ISL_786994	USA/TX-HMH-MCoV-15510/2020	2020-10-23	North America	USA	Houston Methodist Hospital	Houston Methodist Hospital	S. Wesley Long et al
EPI_ISL_786996	USA/TX-HMH-MCoV-15512/2020	2020-10-25	North America	USA	Houston Methodist Hospital	Houston Methodist Hospital	S. Wesley Long et al
EPI_ISL_786997	USA/TX-HMH-MCoV-15513/2020	2020-10-23	North America	USA	Houston Methodist Hospital	Houston Methodist Hospital	S. Wesley Long et al
EPI_ISL_786998	USA/TX-HMH-MCoV-15514/2020	2020-10-24	North America	USA	Houston Methodist Hospital	Houston Methodist Hospital	S. Wesley Long et al
EPI_ISL_786999	USA/TX-HMH-MCoV-15515/2020	2020-10-23	North America	USA	Houston Methodist Hospital	Houston Methodist Hospital	S. Wesley Long et al
EPI_ISL_787000	USA/TX-HMH-MCoV-15516/2020	2020-10-24	North America	USA	Houston Methodist Hospital	Houston Methodist Hospital	S. Wesley Long et al
EPI_ISL_787002	USA/TX-HMH-MCoV-15518/2020	2020-10-24	North America	USA	Houston Methodist Hospital	Houston Methodist Hospital	S. Wesley Long et al
EPI_ISL_787003	USA/TX-HMH-MCoV-15519/2020	2020-10-24	North America	USA	Houston Methodist Hospital	Houston Methodist Hospital	S. Wesley Long et al
EPI_ISL_787004	USA/TX-HMH-MCoV-15520/2020	2020-10-24	North America	USA	Houston Methodist Hospital	Houston Methodist Hospital	S. Wesley Long et al
EPI_ISL_787007	USA/TX-HMH-MCoV-15523/2020	2020-10-24	North America	USA	Houston Methodist Hospital	Houston Methodist Hospital	S. Wesley Long et al
EPI_ISL_787008	USA/TX-HMH-MCoV-15524/2020	2020-10-23	North America	USA	Houston Methodist Hospital	Houston Methodist Hospital	S. Wesley Long et al
EPI_ISL_787009	USA/TX-HMH-MCoV-15525/2020	2020-10-23	North America	USA	Houston Methodist Hospital	Houston Methodist Hospital	S. Wesley Long et al
EPI_ISL_787010	USA/TX-HMH-MCoV-15526/2020	2020-10-24	North America	USA	Houston Methodist Hospital	Houston Methodist Hospital	S. Wesley Long et al
EPI_ISL_787011	USA/TX-HMH-MCoV-15527/2020	2020-10-22	North America	USA	Houston Methodist Hospital	Houston Methodist Hospital	S. Wesley Long et al
EPI_ISL_787012	USA/TX-HMH-MCoV-15528/2020	2020-10-23	North America	USA	Houston Methodist Hospital	Houston Methodist Hospital	S. Wesley Long et al
EPI_ISL_787014	USA/TX-HMH-MCoV-15530/2020	2020-10-23	North America	USA	Houston Methodist Hospital	Houston Methodist Hospital	S. Wesley Long et al
EPI_ISL_787015	USA/TX-HMH-MCoV-15531/2020	2020-10-23	North America	USA	Houston Methodist Hospital	Houston Methodist Hospital	S. Wesley Long et al
EPI_ISL_787018	USA/TX-HMH-MCoV-15534/2020	2020-10-23	North America	USA	Houston Methodist Hospital	Houston Methodist Hospital	S. Wesley Long et al
EPI_ISL_787019	USA/TX-HMH-MCoV-15535/2020	2020-10-23	North America	USA	Houston Methodist Hospital	Houston Methodist Hospital	S. Wesley Long et al
EPI_ISL_787020	USA/TX-HMH-MCoV-15536/2020	2020-10-24	North America	USA	Houston Methodist Hospital	Houston Methodist Hospital	S. Wesley Long et al
EPI_ISL_787021	USA/TX-HMH-MCoV-15537/2020	2020-10-22	North America	USA	Houston Methodist Hospital	Houston Methodist Hospital	S. Wesley Long et al
EPI_ISL_787022	USA/TX-HMH-MCoV-15538/2020	2020-10-24	North America	USA	Houston Methodist Hospital	Houston Methodist Hospital	S. Wesley Long et al
EPI_ISL_787023	USA/TX-HMH-MCoV-15539/2020	2020-10-22	North America	USA	Houston Methodist Hospital	Houston Methodist Hospital	S. Wesley Long et al
EPI_ISL_787024	USA/TX-HMH-MCoV-15540/2020	2020-10-22	North America	USA	Houston Methodist Hospital	Houston Methodist Hospital	S. Wesley Long et al
EPI_ISL_787025	USA/TX-HMH-MCoV-15541/2020	2020-10-24	North America	USA	Houston Methodist Hospital	Houston Methodist Hospital	S. Wesley Long et al
EPI_ISL_787026	USA/TX-HMH-MCoV-15542/2020	2020-10-23	North America	USA	Houston Methodist Hospital	Houston Methodist Hospital	S. Wesley Long et al
EPI_ISL_787027	USA/TX-HMH-MCoV-15543/2020	2020-10-26	North America	USA	Houston Methodist Hospital	Houston Methodist Hospital	S. Wesley Long et al
EPI_ISL_787028	USA/TX-HMH-MCoV-15544/2020	2020-10-26	North America	USA	Houston Methodist Hospital	Houston Methodist Hospital	S. Wesley Long et al
EPI_ISL_787029	USA/TX-HMH-MCoV-15545/2020	2020-10-26	North America	USA	Houston Methodist Hospital	Houston Methodist Hospital	S. Wesley Long et al
EPI_ISL_787030	USA/TX-HMH-MCoV-15546/2020	2020-10-26	North America	USA	Houston Methodist Hospital	Houston Methodist Hospital	S. Wesley Long et al
EPI_ISL_787032	USA/TX-HMH-MCoV-15548/2020	2020-10-26	North America	USA	Houston Methodist Hospital	Houston Methodist Hospital	S. Wesley Long et al
EPI_ISL_787033	USA/TX-HMH-MCoV-15549/2020	2020-10-25	North America	USA	Houston Methodist Hospital	Houston Methodist Hospital	S. Wesley Long et al
EPI_ISL_787034	USA/TX-HMH-MCoV-15550/2020	2020-10-26	North America	USA	Houston Methodist Hospital	Houston Methodist Hospital	S. Wesley Long et al
EPI_ISL_787035	USA/TX-HMH-MCoV-15551/2020	2020-10-26	North America	USA	Houston Methodist Hospital	Houston Methodist Hospital	S. Wesley Long et al
EPI_ISL_787036	USA/TX-HMH-MCoV-15552/2020	2020-10-27	North America	USA	Houston Methodist Hospital	Houston Methodist Hospital	S. Wesley Long et al
EPI_ISL_787038	USA/TX-HMH-MCoV-15554/2020	2020-10-25	North America	USA	Houston Methodist Hospital	Houston Methodist Hospital	S. Wesley Long et al
EPI_ISL_787039	USA/TX-HMH-MCoV-15555/2020	2020-10-26	North America	USA	Houston Methodist Hospital	Houston Methodist Hospital	S. Wesley Long et al
EPI_ISL_787041	USA/TX-HMH-MCoV-15557/2020	2020-10-26	North America	USA	Houston Methodist Hospital	Houston Methodist Hospital	S. Wesley Long et al
EPI_ISL_787042	USA/TX-HMH-MCoV-15558/2020	2020-10-26	North America	USA	Houston Methodist Hospital	Houston Methodist Hospital	S. Wesley Long et al
EPI_ISL_787043	USA/TX-HMH-MCoV-15559/2020	2020-10-26	North America	USA	Houston Methodist Hospital	Houston Methodist Hospital	S. Wesley Long et al
EPI_ISL_787045	USA/TX-HMH-MCoV-15561/2020	2020-10-24	North America	USA	Houston Methodist Hospital	Houston Methodist Hospital	S. Wesley Long et al
EPI_ISL_787046	USA/TX-HMH-MCoV-15562/2020	2020-10-26	North America	USA	Houston Methodist Hospital	Houston Methodist Hospital	S. Wesley Long et al
EPI_ISL_787048	USA/TX-HMH-MCoV-15564/2020	2020-10-26	North America	USA	Houston Methodist Hospital	Houston Methodist Hospital	S. Wesley Long et al
EPI_ISL_787053	USA/TX-HMH-MCoV-15569/2020	2020-10-26	North America	USA	Houston Methodist Hospital	Houston Methodist Hospital	S. Wesley Long et al
EPI_ISL_787054	USA/TX-HMH-MCoV-15570/2020	2020-10-26	North America	USA	Houston Methodist Hospital	Houston Methodist Hospital	S. Wesley Long et al
EPI_ISL_787055	USA/TX-HMH-MCoV-15571/2020	2020-10-26	North America	USA	Houston Methodist Hospital	Houston Methodist Hospital	S. Wesley Long et al
EPI_ISL_787057	USA/TX-HMH-MCoV-15573/2020	2020-10-23	North America	USA	Houston Methodist Hospital	Houston Methodist Hospital	S. Wesley Long et al
EPI_ISL_787058	USA/TX-HMH-MCoV-15574/2020	2020-10-26	North America	USA	Houston Methodist Hospital	Houston Methodist Hospital	S. Wesley Long et al
EPI_ISL_787059	USA/TX-HMH-MCoV-15575/2020	2020-10-26	North America	USA	Houston Methodist Hospital	Houston Methodist Hospital	S. Wesley Long et al
EPI_ISL_787060	USA/TX-HMH-MCoV-15576/2020	2020-10-26	North America	USA	Houston Methodist Hospital	Houston Methodist Hospital	S. Wesley Long et al
EPI_ISL_787061	USA/TX-HMH-MCoV-15577/2020	2020-10-26	North America	USA	Houston Methodist Hospital	Houston Methodist Hospital	S. Wesley Long et al
EPI_ISL_787062	USA/TX-HMH-MCoV-15578/2020	2020-10-23	North America	USA	Houston Methodist Hospital	Houston Methodist Hospital	S. Wesley Long et al
EPI_ISL_787063	USA/TX-HMH-MCoV-15579/2020	2020-10-26	North America	USA	Houston Methodist Hospital	Houston Methodist Hospital	S. Wesley Long et al
EPI_ISL_787064	USA/TX-HMH-MCoV-15580/2020	2020-10-25	North America	USA	Houston Methodist Hospital	Houston Methodist Hospital	S. Wesley Long et al
EPI_ISL_787065	USA/TX-HMH-MCoV-15581/2020	2020-10-26	North America	USA	Houston Methodist Hospital	Houston Methodist Hospital	S. Wesley Long et al
EPI_ISL_787066	USA/TX-HMH-MCoV-15582/2020	2020-10-26	North America	USA	Houston Methodist Hospital	Houston Methodist Hospital	S. Wesley Long et al
EPI_ISL_787067	USA/TX-HMH-MCoV-15583/2020	2020-10-25	North America	USA	Houston Methodist Hospital	Houston Methodist Hospital	S. Wesley Long et al
EPI_ISL_787068	USA/TX-HMH-MCoV-15584/2020	2020-10-26	North America	USA	Houston Methodist Hospital	Houston Methodist Hospital	S. Wesley Long et al
EPI_ISL_787069	USA/TX-HMH-MCoV-15585/2020	2020-10-23	North America	USA	Houston Methodist Hospital	Houston Methodist Hospital	S. Wesley Long et al
EPI_ISL_787070	USA/TX-HMH-MCoV-15586/2020	2020-10-26	North America	USA	Houston Methodist Hospital	Houston Methodist Hospital	S. Wesley Long et al
EPI_ISL_787072	USA/TX-HMH-MCoV-15588/2020	2020-10-26	North America	USA	Houston Methodist Hospital	Houston Methodist Hospital	S. Wesley Long et al
EPI_ISL_787073	USA/TX-HMH-MCoV-15589/2020	2020-10-26	North America	USA	Houston Methodist Hospital	Houston Methodist Hospital	S. Wesley Long et al
EPI_ISL_787074	USA/TX-HMH-MCoV-15590/2020	2020-10-24	North America	USA	Houston Methodist Hospital	Houston Methodist Hospital	S. Wesley Long et al
EPI_ISL_787075	USA/TX-HMH-MCoV-15591/2020	2020-10-26	North America	USA	Houston Methodist Hospital	Houston Methodist Hospital	S. Wesley Long et al
EPI_ISL_787078	USA/TX-HMH-MCoV-15594/2020	2020-10-26	North America	USA	Houston Methodist Hospital	Houston Methodist Hospital	S. Wesley Long et al
EPI_ISL_787079	USA/TX-HMH-MCoV-15595/2020	2020-10-26	North America	USA	Houston Methodist Hospital	Houston Methodist Hospital	S. Wesley Long et al
EPI_ISL_787080	USA/TX-HMH-MCoV-15596/2020	2020-10-26	North America	USA	Houston Methodist Hospital	Houston Methodist Hospital	S. Wesley Long et al
EPI_ISL_787081	USA/TX-HMH-MCoV-15597/2020	2020-10-23	North America	USA	Houston Methodist Hospital	Houston Methodist Hospital	S. Wesley Long et al
EPI_ISL_787082	USA/TX-HMH-MCoV-15598/2020	2020-10-26	North America	USA	Houston Methodist Hospital	Houston Methodist Hospital	S. Wesley Long et al
EPI_ISL_787083	USA/TX-HMH-MCoV-15599/2020	2020-10-26	North America	USA	Houston Methodist Hospital	Houston Methodist Hospital	S. Wesley Long et al
EPI_ISL_787086	USA/TX-HMH-MCoV-15602/2020	2020-10-24	North America	USA	Houston Methodist Hospital	Houston Methodist Hospital	S. Wesley Long et al
EPI_ISL_787089	USA/TX-HMH-MCoV-15605/2020	2020-10-26	North America	USA	Houston Methodist Hospital	Houston Methodist Hospital	S. Wesley Long et al
EPI_ISL_787090	USA/TX-HMH-MCoV-15606/2020	2020-10-26	North America	USA	Houston Methodist Hospital	Houston Methodist Hospital	S. Wesley Long et al
EPI_ISL_787091	USA/TX-HMH-MCoV-15607/2020	2020-10-25	North America	USA	Houston Methodist Hospital	Houston Methodist Hospital	S. Wesley Long et al
EPI_ISL_787093	USA/TX-HMH-MCoV-15609/2020	2020-10-23	North America	USA	Houston Methodist Hospital	Houston Methodist Hospital	S. Wesley Long et al
EPI_ISL_787096	USA/TX-HMH-MCoV-15612/2020	2020-10-26	North America	USA	Houston Methodist Hospital	Houston Methodist Hospital	S. Wesley Long et al
EPI_ISL_785298	USA/TX-HMH-MCoV-15614/2020	2020-10-22	North America	USA	Houston Methodist Hospital	Houston Methodist Hospital	S. Wesley Long et al
EPI_ISL_785300	USA/TX-HMH-MCoV-15616/2020	2020-10-26	North America	USA	Houston Methodist Hospital	Houston Methodist Hospital	S. Wesley Long et al
EPI_ISL_785301	USA/TX-HMH-MCoV-15617/2020	2020-10-26	North America	USA	Houston Methodist Hospital	Houston Methodist Hospital	S. Wesley Long et al
EPI_ISL_785302	USA/TX-HMH-MCoV-15618/2020	2020-10-26	North America	USA	Houston Methodist Hospital	Houston Methodist Hospital	S. Wesley Long et al
EPI_ISL_785303	USA/TX-HMH-MCoV-15619/2020	2020-10-26	North America	USA	Houston Methodist Hospital	Houston Methodist Hospital	S. Wesley Long et al
EPI_ISL_785305	USA/TX-HMH-MCoV-15621/2020	2020-10-26	North America	USA	Houston Methodist Hospital	Houston Methodist Hospital	S. Wesley Long et al
EPI_ISL_785306	USA/TX-HMH-MCoV-15622/2020	2020-10-26	North America	USA	Houston Methodist Hospital	Houston Methodist Hospital	S. Wesley Long et al
EPI_ISL_785310	USA/TX-HMH-MCoV-15626/2020	2020-10-24	North America	USA	Houston Methodist Hospital	Houston Methodist Hospital	S. Wesley Long et al
EPI_ISL_785312	USA/TX-HMH-MCoV-15628/2020	2020-10-26	North America	USA	Houston Methodist Hospital	Houston Methodist Hospital	S. Wesley Long et al
EPI_ISL_785314	USA/TX-HMH-MCoV-15630/2020	2020-10-26	North America	USA	Houston Methodist Hospital	Houston Methodist Hospital	S. Wesley Long et al
EPI_ISL_785315	USA/TX-HMH-MCoV-15631/2020	2020-10-26	North America	USA	Houston Methodist Hospital	Houston Methodist Hospital	S. Wesley Long et al
EPI_ISL_785316	USA/TX-HMH-MCoV-15632/2020	2020-10-26	North America	USA	Houston Methodist Hospital	Houston Methodist Hospital	S. Wesley Long et al
EPI_ISL_785317	USA/TX-HMH-MCoV-15633/2020	2020-10-26	North America	USA	Houston Methodist Hospital	Houston Methodist Hospital	S. Wesley Long et al
EPI_ISL_785320	USA/TX-HMH-MCoV-15636/2020	2020-10-26	North America	USA	Houston Methodist Hospital	Houston Methodist Hospital	S. Wesley Long et al
EPI_ISL_785321	USA/TX-HMH-MCoV-15637/2020	2020-10-26	North America	USA	Houston Methodist Hospital	Houston Methodist Hospital	S. Wesley Long et al
EPI_ISL_785322	USA/TX-HMH-MCoV-15638/2020	2020-10-23	North America	USA	Houston Methodist Hospital	Houston Methodist Hospital	S. Wesley Long et al
EPI_ISL_785323	USA/TX-HMH-MCoV-15639/2020	2020-07-09	North America	USA	Houston Methodist Hospital	Houston Methodist Hospital	S. Wesley Long et al
EPI_ISL_785324	USA/TX-HMH-MCoV-15640/2020	2020-07-09	North America	USA	Houston Methodist Hospital	Houston Methodist Hospital	S. Wesley Long et al
EPI_ISL_785325	USA/TX-HMH-MCoV-15641/2020	2020-07-09	North America	USA	Houston Methodist Hospital	Houston Methodist Hospital	S. Wesley Long et al
EPI_ISL_785326	USA/TX-HMH-MCoV-15642/2020	2020-07-09	North America	USA	Houston Methodist Hospital	Houston Methodist Hospital	S. Wesley Long et al
EPI_ISL_785327	USA/TX-HMH-MCoV-15643/2020	2020-07-09	North America	USA	Houston Methodist Hospital	Houston Methodist Hospital	S. Wesley Long et al
EPI_ISL_785328	USA/TX-HMH-MCoV-15644/2020	2020-07-09	North America	USA	Houston Methodist Hospital	Houston Methodist Hospital	S. Wesley Long et al
EPI_ISL_785329	USA/TX-HMH-MCoV-15645/2020	2020-07-09	North America	USA	Houston Methodist Hospital	Houston Methodist Hospital	S. Wesley Long et al
EPI_ISL_785330	USA/TX-HMH-MCoV-15646/2020	2020-07-09	North America	USA	Houston Methodist Hospital	Houston Methodist Hospital	S. Wesley Long et al
EPI_ISL_785331	USA/TX-HMH-MCoV-15647/2020	2020-07-09	North America	USA	Houston Methodist Hospital	Houston Methodist Hospital	S. Wesley Long et al
EPI_ISL_785332	USA/TX-HMH-MCoV-15648/2020	2020-07-09	North America	USA	Houston Methodist Hospital	Houston Methodist Hospital	S. Wesley Long et al
EPI_ISL_785333	USA/TX-HMH-MCoV-15649/2020	2020-07-09	North America	USA	Houston Methodist Hospital	Houston Methodist Hospital	S. Wesley Long et al
EPI_ISL_785335	USA/TX-HMH-MCoV-15651/2020	2020-07-09	North America	USA	Houston Methodist Hospital	Houston Methodist Hospital	S. Wesley Long et al
EPI_ISL_785336	USA/TX-HMH-MCoV-15652/2020	2020-07-09	North America	USA	Houston Methodist Hospital	Houston Methodist Hospital	S. Wesley Long et al
EPI_ISL_785337	USA/TX-HMH-MCoV-15653/2020	2020-07-09	North America	USA	Houston Methodist Hospital	Houston Methodist Hospital	S. Wesley Long et al
EPI_ISL_785338	USA/TX-HMH-MCoV-15654/2020	2020-07-09	North America	USA	Houston Methodist Hospital	Houston Methodist Hospital	S. Wesley Long et al
EPI_ISL_785339	USA/TX-HMH-MCoV-15655/2020	2020-07-09	North America	USA	Houston Methodist Hospital	Houston Methodist Hospital	S. Wesley Long et al
EPI_ISL_785340	USA/TX-HMH-MCoV-15656/2020	2020-07-09	North America	USA	Houston Methodist Hospital	Houston Methodist Hospital	S. Wesley Long et al
EPI_ISL_785341	USA/TX-HMH-MCoV-15657/2020	2020-07-09	North America	USA	Houston Methodist Hospital	Houston Methodist Hospital	S. Wesley Long et al
EPI_ISL_785342	USA/TX-HMH-MCoV-15658/2020	2020-07-09	North America	USA	Houston Methodist Hospital	Houston Methodist Hospital	S. Wesley Long et al
EPI_ISL_785343	USA/TX-HMH-MCoV-15659/2020	2020-07-09	North America	USA	Houston Methodist Hospital	Houston Methodist Hospital	S. Wesley Long et al
EPI_ISL_785345	USA/TX-HMH-MCoV-15661/2020	2020-07-09	North America	USA	Houston Methodist Hospital	Houston Methodist Hospital	S. Wesley Long et al
EPI_ISL_785347	USA/TX-HMH-MCoV-15663/2020	2020-07-09	North America	USA	Houston Methodist Hospital	Houston Methodist Hospital	S. Wesley Long et al
EPI_ISL_785348	USA/TX-HMH-MCoV-15664/2020	2020-07-10	North America	USA	Houston Methodist Hospital	Houston Methodist Hospital	S. Wesley Long et al
EPI_ISL_785350	USA/TX-HMH-MCoV-15666/2020	2020-07-09	North America	USA	Houston Methodist Hospital	Houston Methodist Hospital	S. Wesley Long et al
EPI_ISL_785351	USA/TX-HMH-MCoV-15667/2020	2020-07-09	North America	USA	Houston Methodist Hospital	Houston Methodist Hospital	S. Wesley Long et al
EPI_ISL_785352	USA/TX-HMH-MCoV-15668/2020	2020-07-09	North America	USA	Houston Methodist Hospital	Houston Methodist Hospital	S. Wesley Long et al
EPI_ISL_785353	USA/TX-HMH-MCoV-15669/2020	2020-07-09	North America	USA	Houston Methodist Hospital	Houston Methodist Hospital	S. Wesley Long et al
EPI_ISL_785356	USA/TX-HMH-MCoV-15672/2020	2020-07-09	North America	USA	Houston Methodist Hospital	Houston Methodist Hospital	S. Wesley Long et al
EPI_ISL_785357	USA/TX-HMH-MCoV-15673/2020	2020-07-09	North America	USA	Houston Methodist Hospital	Houston Methodist Hospital	S. Wesley Long et al
EPI_ISL_785359	USA/TX-HMH-MCoV-15675/2020	2020-07-09	North America	USA	Houston Methodist Hospital	Houston Methodist Hospital	S. Wesley Long et al
EPI_ISL_785360	USA/TX-HMH-MCoV-15676/2020	2020-07-09	North America	USA	Houston Methodist Hospital	Houston Methodist Hospital	S. Wesley Long et al
EPI_ISL_785361	USA/TX-HMH-MCoV-15677/2020	2020-07-09	North America	USA	Houston Methodist Hospital	Houston Methodist Hospital	S. Wesley Long et al
EPI_ISL_785362	USA/TX-HMH-MCoV-15678/2020	2020-07-09	North America	USA	Houston Methodist Hospital	Houston Methodist Hospital	S. Wesley Long et al
EPI_ISL_785365	USA/TX-HMH-MCoV-15681/2020	2020-07-09	North America	USA	Houston Methodist Hospital	Houston Methodist Hospital	S. Wesley Long et al
EPI_ISL_785366	USA/TX-HMH-MCoV-15682/2020	2020-07-09	North America	USA	Houston Methodist Hospital	Houston Methodist Hospital	S. Wesley Long et al
EPI_ISL_785367	USA/TX-HMH-MCoV-15683/2020	2020-07-09	North America	USA	Houston Methodist Hospital	Houston Methodist Hospital	S. Wesley Long et al
EPI_ISL_785369	USA/TX-HMH-MCoV-15685/2020	2020-07-09	North America	USA	Houston Methodist Hospital	Houston Methodist Hospital	S. Wesley Long et al
EPI_ISL_785370	USA/TX-HMH-MCoV-15686/2020	2020-07-09	North America	USA	Houston Methodist Hospital	Houston Methodist Hospital	S. Wesley Long et al
EPI_ISL_785371	USA/TX-HMH-MCoV-15687/2020	2020-07-09	North America	USA	Houston Methodist Hospital	Houston Methodist Hospital	S. Wesley Long et al
EPI_ISL_785372	USA/TX-HMH-MCoV-15688/2020	2020-07-09	North America	USA	Houston Methodist Hospital	Houston Methodist Hospital	S. Wesley Long et al
EPI_ISL_785373	USA/TX-HMH-MCoV-15689/2020	2020-07-09	North America	USA	Houston Methodist Hospital	Houston Methodist Hospital	S. Wesley Long et al
EPI_ISL_785374	USA/TX-HMH-MCoV-15690/2020	2020-07-09	North America	USA	Houston Methodist Hospital	Houston Methodist Hospital	S. Wesley Long et al
EPI_ISL_785376	USA/TX-HMH-MCoV-15692/2020	2020-07-09	North America	USA	Houston Methodist Hospital	Houston Methodist Hospital	S. Wesley Long et al
EPI_ISL_785377	USA/TX-HMH-MCoV-15693/2020	2020-07-09	North America	USA	Houston Methodist Hospital	Houston Methodist Hospital	S. Wesley Long et al
EPI_ISL_785379	USA/TX-HMH-MCoV-15695/2020	2020-07-09	North America	USA	Houston Methodist Hospital	Houston Methodist Hospital	S. Wesley Long et al
EPI_ISL_785381	USA/TX-HMH-MCoV-15697/2020	2020-07-09	North America	USA	Houston Methodist Hospital	Houston Methodist Hospital	S. Wesley Long et al
EPI_ISL_785383	USA/TX-HMH-MCoV-15699/2020	2020-07-09	North America	USA	Houston Methodist Hospital	Houston Methodist Hospital	S. Wesley Long et al
EPI_ISL_785385	USA/TX-HMH-MCoV-15701/2020	2020-07-09	North America	USA	Houston Methodist Hospital	Houston Methodist Hospital	S. Wesley Long et al
EPI_ISL_785386	USA/TX-HMH-MCoV-15702/2020	2020-07-09	North America	USA	Houston Methodist Hospital	Houston Methodist Hospital	S. Wesley Long et al
EPI_ISL_785387	USA/TX-HMH-MCoV-15703/2020	2020-07-09	North America	USA	Houston Methodist Hospital	Houston Methodist Hospital	S. Wesley Long et al
EPI_ISL_785388	USA/TX-HMH-MCoV-15704/2020	2020-07-09	North America	USA	Houston Methodist Hospital	Houston Methodist Hospital	S. Wesley Long et al
EPI_ISL_785389	USA/TX-HMH-MCoV-15705/2020	2020-07-09	North America	USA	Houston Methodist Hospital	Houston Methodist Hospital	S. Wesley Long et al
EPI_ISL_785391	USA/TX-HMH-MCoV-15707/2020	2020-07-09	North America	USA	Houston Methodist Hospital	Houston Methodist Hospital	S. Wesley Long et al
EPI_ISL_785392	USA/TX-HMH-MCoV-15708/2020	2020-07-09	North America	USA	Houston Methodist Hospital	Houston Methodist Hospital	S. Wesley Long et al
EPI_ISL_785399	USA/TX-HMH-MCoV-15715/2020	2020-07-09	North America	USA	Houston Methodist Hospital	Houston Methodist Hospital	S. Wesley Long et al
EPI_ISL_785400	USA/TX-HMH-MCoV-15716/2020	2020-07-09	North America	USA	Houston Methodist Hospital	Houston Methodist Hospital	S. Wesley Long et al
EPI_ISL_785401	USA/TX-HMH-MCoV-15717/2020	2020-07-09	North America	USA	Houston Methodist Hospital	Houston Methodist Hospital	S. Wesley Long et al
EPI_ISL_785402	USA/TX-HMH-MCoV-15718/2020	2020-07-09	North America	USA	Houston Methodist Hospital	Houston Methodist Hospital	S. Wesley Long et al
EPI_ISL_785403	USA/TX-HMH-MCoV-15719/2020	2020-07-09	North America	USA	Houston Methodist Hospital	Houston Methodist Hospital	S. Wesley Long et al
EPI_ISL_785404	USA/TX-HMH-MCoV-15720/2020	2020-07-09	North America	USA	Houston Methodist Hospital	Houston Methodist Hospital	S. Wesley Long et al
EPI_ISL_785406	USA/TX-HMH-MCoV-15722/2020	2020-07-09	North America	USA	Houston Methodist Hospital	Houston Methodist Hospital	S. Wesley Long et al
EPI_ISL_785408	USA/TX-HMH-MCoV-15724/2020	2020-07-09	North America	USA	Houston Methodist Hospital	Houston Methodist Hospital	S. Wesley Long et al
EPI_ISL_785409	USA/TX-HMH-MCoV-15725/2020	2020-07-09	North America	USA	Houston Methodist Hospital	Houston Methodist Hospital	S. Wesley Long et al
EPI_ISL_785410	USA/TX-HMH-MCoV-15726/2020	2020-07-09	North America	USA	Houston Methodist Hospital	Houston Methodist Hospital	S. Wesley Long et al
EPI_ISL_785411	USA/TX-HMH-MCoV-15727/2020	2020-07-09	North America	USA	Houston Methodist Hospital	Houston Methodist Hospital	S. Wesley Long et al
EPI_ISL_785415	USA/TX-HMH-MCoV-15731/2020	2020-07-09	North America	USA	Houston Methodist Hospital	Houston Methodist Hospital	S. Wesley Long et al
EPI_ISL_785416	USA/TX-HMH-MCoV-15732/2020	2020-07-09	North America	USA	Houston Methodist Hospital	Houston Methodist Hospital	S. Wesley Long et al
EPI_ISL_785418	USA/TX-HMH-MCoV-15734/2020	2020-07-09	North America	USA	Houston Methodist Hospital	Houston Methodist Hospital	S. Wesley Long et al
EPI_ISL_785419	USA/TX-HMH-MCoV-15735/2020	2020-07-09	North America	USA	Houston Methodist Hospital	Houston Methodist Hospital	S. Wesley Long et al
EPI_ISL_785420	USA/TX-HMH-MCoV-15736/2020	2020-07-09	North America	USA	Houston Methodist Hospital	Houston Methodist Hospital	S. Wesley Long et al
EPI_ISL_785421	USA/TX-HMH-MCoV-15737/2020	2020-07-09	North America	USA	Houston Methodist Hospital	Houston Methodist Hospital	S. Wesley Long et al
EPI_ISL_785422	USA/TX-HMH-MCoV-15738/2020	2020-07-09	North America	USA	Houston Methodist Hospital	Houston Methodist Hospital	S. Wesley Long et al
EPI_ISL_785424	USA/TX-HMH-MCoV-15740/2020	2020-07-09	North America	USA	Houston Methodist Hospital	Houston Methodist Hospital	S. Wesley Long et al
EPI_ISL_785425	USA/TX-HMH-MCoV-15741/2020	2020-07-09	North America	USA	Houston Methodist Hospital	Houston Methodist Hospital	S. Wesley Long et al
EPI_ISL_785426	USA/TX-HMH-MCoV-15742/2020	2020-07-10	North America	USA	Houston Methodist Hospital	Houston Methodist Hospital	S. Wesley Long et al
EPI_ISL_785427	USA/TX-HMH-MCoV-15743/2020	2020-07-10	North America	USA	Houston Methodist Hospital	Houston Methodist Hospital	S. Wesley Long et al
EPI_ISL_785428	USA/TX-HMH-MCoV-15744/2020	2020-07-10	North America	USA	Houston Methodist Hospital	Houston Methodist Hospital	S. Wesley Long et al
EPI_ISL_785429	USA/TX-HMH-MCoV-15745/2020	2020-07-10	North America	USA	Houston Methodist Hospital	Houston Methodist Hospital	S. Wesley Long et al
EPI_ISL_785430	USA/TX-HMH-MCoV-15746/2020	2020-07-10	North America	USA	Houston Methodist Hospital	Houston Methodist Hospital	S. Wesley Long et al
EPI_ISL_785431	USA/TX-HMH-MCoV-15747/2020	2020-07-09	North America	USA	Houston Methodist Hospital	Houston Methodist Hospital	S. Wesley Long et al
EPI_ISL_785433	USA/TX-HMH-MCoV-15749/2020	2020-07-09	North America	USA	Houston Methodist Hospital	Houston Methodist Hospital	S. Wesley Long et al
EPI_ISL_785434	USA/TX-HMH-MCoV-15750/2020	2020-07-09	North America	USA	Houston Methodist Hospital	Houston Methodist Hospital	S. Wesley Long et al
EPI_ISL_785435	USA/TX-HMH-MCoV-15751/2020	2020-07-09	North America	USA	Houston Methodist Hospital	Houston Methodist Hospital	S. Wesley Long et al
EPI_ISL_785436	USA/TX-HMH-MCoV-15752/2020	2020-07-09	North America	USA	Houston Methodist Hospital	Houston Methodist Hospital	S. Wesley Long et al
EPI_ISL_785437	USA/TX-HMH-MCoV-15753/2020	2020-07-09	North America	USA	Houston Methodist Hospital	Houston Methodist Hospital	S. Wesley Long et al
EPI_ISL_785438	USA/TX-HMH-MCoV-15754/2020	2020-07-10	North America	USA	Houston Methodist Hospital	Houston Methodist Hospital	S. Wesley Long et al
EPI_ISL_785441	USA/TX-HMH-MCoV-15757/2020	2020-07-10	North America	USA	Houston Methodist Hospital	Houston Methodist Hospital	S. Wesley Long et al
EPI_ISL_785442	USA/TX-HMH-MCoV-15758/2020	2020-07-10	North America	USA	Houston Methodist Hospital	Houston Methodist Hospital	S. Wesley Long et al
EPI_ISL_785443	USA/TX-HMH-MCoV-15759/2020	2020-07-09	North America	USA	Houston Methodist Hospital	Houston Methodist Hospital	S. Wesley Long et al
EPI_ISL_785444	USA/TX-HMH-MCoV-15760/2020	2020-07-09	North America	USA	Houston Methodist Hospital	Houston Methodist Hospital	S. Wesley Long et al
EPI_ISL_785445	USA/TX-HMH-MCoV-15761/2020	2020-07-09	North America	USA	Houston Methodist Hospital	Houston Methodist Hospital	S. Wesley Long et al
EPI_ISL_785446	USA/TX-HMH-MCoV-15762/2020	2020-07-09	North America	USA	Houston Methodist Hospital	Houston Methodist Hospital	S. Wesley Long et al
EPI_ISL_785447	USA/TX-HMH-MCoV-15763/2020	2020-07-09	North America	USA	Houston Methodist Hospital	Houston Methodist Hospital	S. Wesley Long et al
EPI_ISL_785449	USA/TX-HMH-MCoV-15765/2020	2020-07-10	North America	USA	Houston Methodist Hospital	Houston Methodist Hospital	S. Wesley Long et al
EPI_ISL_785450	USA/TX-HMH-MCoV-15766/2020	2020-07-10	North America	USA	Houston Methodist Hospital	Houston Methodist Hospital	S. Wesley Long et al
EPI_ISL_785451	USA/TX-HMH-MCoV-15767/2020	2020-07-10	North America	USA	Houston Methodist Hospital	Houston Methodist Hospital	S. Wesley Long et al
EPI_ISL_785452	USA/TX-HMH-MCoV-15768/2020	2020-07-10	North America	USA	Houston Methodist Hospital	Houston Methodist Hospital	S. Wesley Long et al
EPI_ISL_785454	USA/TX-HMH-MCoV-15770/2020	2020-07-10	North America	USA	Houston Methodist Hospital	Houston Methodist Hospital	S. Wesley Long et al
EPI_ISL_785455	USA/TX-HMH-MCoV-15771/2020	2020-07-09	North America	USA	Houston Methodist Hospital	Houston Methodist Hospital	S. Wesley Long et al
EPI_ISL_785456	USA/TX-HMH-MCoV-15772/2020	2020-07-09	North America	USA	Houston Methodist Hospital	Houston Methodist Hospital	S. Wesley Long et al
EPI_ISL_785457	USA/TX-HMH-MCoV-15773/2020	2020-07-09	North America	USA	Houston Methodist Hospital	Houston Methodist Hospital	S. Wesley Long et al
EPI_ISL_785458	USA/TX-HMH-MCoV-15774/2020	2020-07-10	North America	USA	Houston Methodist Hospital	Houston Methodist Hospital	S. Wesley Long et al
EPI_ISL_785460	USA/TX-HMH-MCoV-15776/2020	2020-07-09	North America	USA	Houston Methodist Hospital	Houston Methodist Hospital	S. Wesley Long et al
EPI_ISL_785461	USA/TX-HMH-MCoV-15777/2020	2020-07-10	North America	USA	Houston Methodist Hospital	Houston Methodist Hospital	S. Wesley Long et al
EPI_ISL_785463	USA/TX-HMH-MCoV-15779/2020	2020-07-10	North America	USA	Houston Methodist Hospital	Houston Methodist Hospital	S. Wesley Long et al
EPI_ISL_785464	USA/TX-HMH-MCoV-15780/2020	2020-07-10	North America	USA	Houston Methodist Hospital	Houston Methodist Hospital	S. Wesley Long et al
EPI_ISL_785465	USA/TX-HMH-MCoV-15781/2020	2020-07-10	North America	USA	Houston Methodist Hospital	Houston Methodist Hospital	S. Wesley Long et al
EPI_ISL_785466	USA/TX-HMH-MCoV-15782/2020	2020-07-10	North America	USA	Houston Methodist Hospital	Houston Methodist Hospital	S. Wesley Long et al
EPI_ISL_785469	USA/TX-HMH-MCoV-15785/2020	2020-07-09	North America	USA	Houston Methodist Hospital	Houston Methodist Hospital	S. Wesley Long et al
EPI_ISL_785470	USA/TX-HMH-MCoV-15786/2020	2020-07-09	North America	USA	Houston Methodist Hospital	Houston Methodist Hospital	S. Wesley Long et al
EPI_ISL_785471	USA/TX-HMH-MCoV-15787/2020	2020-07-09	North America	USA	Houston Methodist Hospital	Houston Methodist Hospital	S. Wesley Long et al
EPI_ISL_785472	USA/TX-HMH-MCoV-15788/2020	2020-07-09	North America	USA	Houston Methodist Hospital	Houston Methodist Hospital	S. Wesley Long et al
EPI_ISL_785473	USA/TX-HMH-MCoV-15789/2020	2020-07-10	North America	USA	Houston Methodist Hospital	Houston Methodist Hospital	S. Wesley Long et al
EPI_ISL_785474	USA/TX-HMH-MCoV-15790/2020	2020-07-10	North America	USA	Houston Methodist Hospital	Houston Methodist Hospital	S. Wesley Long et al
EPI_ISL_785475	USA/TX-HMH-MCoV-15791/2020	2020-07-10	North America	USA	Houston Methodist Hospital	Houston Methodist Hospital	S. Wesley Long et al
EPI_ISL_785478	USA/TX-HMH-MCoV-15794/2020	2020-07-10	North America	USA	Houston Methodist Hospital	Houston Methodist Hospital	S. Wesley Long et al
EPI_ISL_785479	USA/TX-HMH-MCoV-15795/2020	2020-07-09	North America	USA	Houston Methodist Hospital	Houston Methodist Hospital	S. Wesley Long et al
EPI_ISL_785480	USA/TX-HMH-MCoV-15796/2020	2020-07-09	North America	USA	Houston Methodist Hospital	Houston Methodist Hospital	S. Wesley Long et al
EPI_ISL_785481	USA/TX-HMH-MCoV-15797/2020	2020-07-09	North America	USA	Houston Methodist Hospital	Houston Methodist Hospital	S. Wesley Long et al
EPI_ISL_785482	USA/TX-HMH-MCoV-15798/2020	2020-07-09	North America	USA	Houston Methodist Hospital	Houston Methodist Hospital	S. Wesley Long et al
EPI_ISL_785483	USA/TX-HMH-MCoV-15799/2020	2020-07-09	North America	USA	Houston Methodist Hospital	Houston Methodist Hospital	S. Wesley Long et al
EPI_ISL_785485	USA/TX-HMH-MCoV-15801/2020	2020-09-08	North America	USA	Houston Methodist Hospital	Houston Methodist Hospital	S. Wesley Long et al
EPI_ISL_785486	USA/TX-HMH-MCoV-15802/2020	2020-07-10	North America	USA	Houston Methodist Hospital	Houston Methodist Hospital	S. Wesley Long et al
EPI_ISL_785488	USA/TX-HMH-MCoV-15804/2020	2020-07-10	North America	USA	Houston Methodist Hospital	Houston Methodist Hospital	S. Wesley Long et al
EPI_ISL_785489	USA/TX-HMH-MCoV-15805/2020	2020-07-10	North America	USA	Houston Methodist Hospital	Houston Methodist Hospital	S. Wesley Long et al
EPI_ISL_785490	USA/TX-HMH-MCoV-15806/2020	2020-07-10	North America	USA	Houston Methodist Hospital	Houston Methodist Hospital	S. Wesley Long et al
EPI_ISL_785491	USA/TX-HMH-MCoV-15807/2020	2020-07-09	North America	USA	Houston Methodist Hospital	Houston Methodist Hospital	S. Wesley Long et al
EPI_ISL_785492	USA/TX-HMH-MCoV-15808/2020	2020-07-09	North America	USA	Houston Methodist Hospital	Houston Methodist Hospital	S. Wesley Long et al
EPI_ISL_785493	USA/TX-HMH-MCoV-15809/2020	2020-07-09	North America	USA	Houston Methodist Hospital	Houston Methodist Hospital	S. Wesley Long et al
EPI_ISL_785494	USA/TX-HMH-MCoV-15810/2020	2020-07-09	North America	USA	Houston Methodist Hospital	Houston Methodist Hospital	S. Wesley Long et al
EPI_ISL_785495	USA/TX-HMH-MCoV-15811/2020	2020-07-09	North America	USA	Houston Methodist Hospital	Houston Methodist Hospital	S. Wesley Long et al
EPI_ISL_785497	USA/TX-HMH-MCoV-15813/2020	2020-07-10	North America	USA	Houston Methodist Hospital	Houston Methodist Hospital	S. Wesley Long et al
EPI_ISL_785498	USA/TX-HMH-MCoV-15814/2020	2020-07-05	North America	USA	Houston Methodist Hospital	Houston Methodist Hospital	S. Wesley Long et al
EPI_ISL_785499	USA/TX-HMH-MCoV-15815/2020	2020-07-05	North America	USA	Houston Methodist Hospital	Houston Methodist Hospital	S. Wesley Long et al
EPI_ISL_785500	USA/TX-HMH-MCoV-15816/2020	2020-07-10	North America	USA	Houston Methodist Hospital	Houston Methodist Hospital	S. Wesley Long et al
EPI_ISL_785501	USA/TX-HMH-MCoV-15817/2020	2020-07-10	North America	USA	Houston Methodist Hospital	Houston Methodist Hospital	S. Wesley Long et al
EPI_ISL_785502	USA/TX-HMH-MCoV-15818/2020	2020-07-10	North America	USA	Houston Methodist Hospital	Houston Methodist Hospital	S. Wesley Long et al
EPI_ISL_785503	USA/TX-HMH-MCoV-15819/2020	2020-07-09	North America	USA	Houston Methodist Hospital	Houston Methodist Hospital	S. Wesley Long et al
EPI_ISL_785504	USA/TX-HMH-MCoV-15820/2020	2020-07-09	North America	USA	Houston Methodist Hospital	Houston Methodist Hospital	S. Wesley Long et al
EPI_ISL_785505	USA/TX-HMH-MCoV-15821/2020	2020-07-09	North America	USA	Houston Methodist Hospital	Houston Methodist Hospital	S. Wesley Long et al
EPI_ISL_785506	USA/TX-HMH-MCoV-15822/2020	2020-07-09	North America	USA	Houston Methodist Hospital	Houston Methodist Hospital	S. Wesley Long et al
EPI_ISL_785507	USA/TX-HMH-MCoV-15823/2020	2020-07-09	North America	USA	Houston Methodist Hospital	Houston Methodist Hospital	S. Wesley Long et al
EPI_ISL_785508	USA/TX-HMH-MCoV-15824/2020	2020-07-10	North America	USA	Houston Methodist Hospital	Houston Methodist Hospital	S. Wesley Long et al
EPI_ISL_785509	USA/TX-HMH-MCoV-15825/2020	2020-07-10	North America	USA	Houston Methodist Hospital	Houston Methodist Hospital	S. Wesley Long et al
EPI_ISL_785510	USA/TX-HMH-MCoV-15826/2020	2020-07-10	North America	USA	Houston Methodist Hospital	Houston Methodist Hospital	S. Wesley Long et al
EPI_ISL_785511	USA/TX-HMH-MCoV-15827/2020	2020-07-10	North America	USA	Houston Methodist Hospital	Houston Methodist Hospital	S. Wesley Long et al
EPI_ISL_785512	USA/TX-HMH-MCoV-15828/2020	2020-07-10	North America	USA	Houston Methodist Hospital	Houston Methodist Hospital	S. Wesley Long et al
EPI_ISL_785513	USA/TX-HMH-MCoV-15829/2020	2020-07-10	North America	USA	Houston Methodist Hospital	Houston Methodist Hospital	S. Wesley Long et al
EPI_ISL_785514	USA/TX-HMH-MCoV-15830/2020	2020-07-10	North America	USA	Houston Methodist Hospital	Houston Methodist Hospital	S. Wesley Long et al
EPI_ISL_785515	USA/TX-HMH-MCoV-15831/2020	2020-07-10	North America	USA	Houston Methodist Hospital	Houston Methodist Hospital	S. Wesley Long et al
EPI_ISL_785516	USA/TX-HMH-MCoV-15832/2020	2020-07-10	North America	USA	Houston Methodist Hospital	Houston Methodist Hospital	S. Wesley Long et al
EPI_ISL_785518	USA/TX-HMH-MCoV-15834/2020	2020-07-10	North America	USA	Houston Methodist Hospital	Houston Methodist Hospital	S. Wesley Long et al
EPI_ISL_785519	USA/TX-HMH-MCoV-15835/2020	2020-07-10	North America	USA	Houston Methodist Hospital	Houston Methodist Hospital	S. Wesley Long et al
EPI_ISL_785522	USA/TX-HMH-MCoV-15838/2020	2020-07-10	North America	USA	Houston Methodist Hospital	Houston Methodist Hospital	S. Wesley Long et al
EPI_ISL_785524	USA/TX-HMH-MCoV-15840/2020	2020-07-10	North America	USA	Houston Methodist Hospital	Houston Methodist Hospital	S. Wesley Long et al
EPI_ISL_785526	USA/TX-HMH-MCoV-15842/2020	2020-07-10	North America	USA	Houston Methodist Hospital	Houston Methodist Hospital	S. Wesley Long et al
EPI_ISL_785527	USA/TX-HMH-MCoV-15843/2020	2020-07-10	North America	USA	Houston Methodist Hospital	Houston Methodist Hospital	S. Wesley Long et al
EPI_ISL_785528	USA/TX-HMH-MCoV-15844/2020	2020-07-10	North America	USA	Houston Methodist Hospital	Houston Methodist Hospital	S. Wesley Long et al
EPI_ISL_785530	USA/TX-HMH-MCoV-15846/2020	2020-07-10	North America	USA	Houston Methodist Hospital	Houston Methodist Hospital	S. Wesley Long et al
EPI_ISL_785531	USA/TX-HMH-MCoV-15847/2020	2020-07-10	North America	USA	Houston Methodist Hospital	Houston Methodist Hospital	S. Wesley Long et al
EPI_ISL_785532	USA/TX-HMH-MCoV-15848/2020	2020-07-10	North America	USA	Houston Methodist Hospital	Houston Methodist Hospital	S. Wesley Long et al
EPI_ISL_785533	USA/TX-HMH-MCoV-15849/2020	2020-07-10	North America	USA	Houston Methodist Hospital	Houston Methodist Hospital	S. Wesley Long et al
EPI_ISL_785534	USA/TX-HMH-MCoV-15850/2020	2020-07-10	North America	USA	Houston Methodist Hospital	Houston Methodist Hospital	S. Wesley Long et al
EPI_ISL_785537	USA/TX-HMH-MCoV-15853/2020	2020-07-10	North America	USA	Houston Methodist Hospital	Houston Methodist Hospital	S. Wesley Long et al
EPI_ISL_785538	USA/TX-HMH-MCoV-15854/2020	2020-07-10	North America	USA	Houston Methodist Hospital	Houston Methodist Hospital	S. Wesley Long et al
EPI_ISL_785539	USA/TX-HMH-MCoV-15855/2020	2020-07-10	North America	USA	Houston Methodist Hospital	Houston Methodist Hospital	S. Wesley Long et al
EPI_ISL_785540	USA/TX-HMH-MCoV-15856/2020	2020-07-10	North America	USA	Houston Methodist Hospital	Houston Methodist Hospital	S. Wesley Long et al
EPI_ISL_785541	USA/TX-HMH-MCoV-15857/2020	2020-07-10	North America	USA	Houston Methodist Hospital	Houston Methodist Hospital	S. Wesley Long et al
EPI_ISL_785542	USA/TX-HMH-MCoV-15858/2020	2020-07-10	North America	USA	Houston Methodist Hospital	Houston Methodist Hospital	S. Wesley Long et al
EPI_ISL_785543	USA/TX-HMH-MCoV-15859/2020	2020-07-10	North America	USA	Houston Methodist Hospital	Houston Methodist Hospital	S. Wesley Long et al
EPI_ISL_785544	USA/TX-HMH-MCoV-15860/2020	2020-07-10	North America	USA	Houston Methodist Hospital	Houston Methodist Hospital	S. Wesley Long et al
EPI_ISL_785545	USA/TX-HMH-MCoV-15861/2020	2020-07-10	North America	USA	Houston Methodist Hospital	Houston Methodist Hospital	S. Wesley Long et al
EPI_ISL_785546	USA/TX-HMH-MCoV-15862/2020	2020-07-10	North America	USA	Houston Methodist Hospital	Houston Methodist Hospital	S. Wesley Long et al
EPI_ISL_785547	USA/TX-HMH-MCoV-15863/2020	2020-07-10	North America	USA	Houston Methodist Hospital	Houston Methodist Hospital	S. Wesley Long et al
EPI_ISL_785548	USA/TX-HMH-MCoV-15864/2020	2020-07-10	North America	USA	Houston Methodist Hospital	Houston Methodist Hospital	S. Wesley Long et al
EPI_ISL_785549	USA/TX-HMH-MCoV-15865/2020	2020-07-10	North America	USA	Houston Methodist Hospital	Houston Methodist Hospital	S. Wesley Long et al
EPI_ISL_785550	USA/TX-HMH-MCoV-15866/2020	2020-07-10	North America	USA	Houston Methodist Hospital	Houston Methodist Hospital	S. Wesley Long et al
EPI_ISL_785551	USA/TX-HMH-MCoV-15867/2020	2020-07-10	North America	USA	Houston Methodist Hospital	Houston Methodist Hospital	S. Wesley Long et al
EPI_ISL_785552	USA/TX-HMH-MCoV-15868/2020	2020-07-10	North America	USA	Houston Methodist Hospital	Houston Methodist Hospital	S. Wesley Long et al
EPI_ISL_785553	USA/TX-HMH-MCoV-15869/2020	2020-07-10	North America	USA	Houston Methodist Hospital	Houston Methodist Hospital	S. Wesley Long et al
EPI_ISL_785554	USA/TX-HMH-MCoV-15870/2020	2020-07-10	North America	USA	Houston Methodist Hospital	Houston Methodist Hospital	S. Wesley Long et al
EPI_ISL_785555	USA/TX-HMH-MCoV-15871/2020	2020-07-10	North America	USA	Houston Methodist Hospital	Houston Methodist Hospital	S. Wesley Long et al
EPI_ISL_785557	USA/TX-HMH-MCoV-15873/2020	2020-07-10	North America	USA	Houston Methodist Hospital	Houston Methodist Hospital	S. Wesley Long et al
EPI_ISL_785558	USA/TX-HMH-MCoV-15874/2020	2020-07-10	North America	USA	Houston Methodist Hospital	Houston Methodist Hospital	S. Wesley Long et al
EPI_ISL_785559	USA/TX-HMH-MCoV-15875/2020	2020-07-10	North America	USA	Houston Methodist Hospital	Houston Methodist Hospital	S. Wesley Long et al
EPI_ISL_785562	USA/TX-HMH-MCoV-15878/2020	2020-07-10	North America	USA	Houston Methodist Hospital	Houston Methodist Hospital	S. Wesley Long et al
EPI_ISL_785563	USA/TX-HMH-MCoV-15879/2020	2020-07-10	North America	USA	Houston Methodist Hospital	Houston Methodist Hospital	S. Wesley Long et al
EPI_ISL_785565	USA/TX-HMH-MCoV-15881/2020	2020-07-10	North America	USA	Houston Methodist Hospital	Houston Methodist Hospital	S. Wesley Long et al
EPI_ISL_785566	USA/TX-HMH-MCoV-15882/2020	2020-07-10	North America	USA	Houston Methodist Hospital	Houston Methodist Hospital	S. Wesley Long et al
EPI_ISL_785567	USA/TX-HMH-MCoV-15883/2020	2020-07-10	North America	USA	Houston Methodist Hospital	Houston Methodist Hospital	S. Wesley Long et al
EPI_ISL_785568	USA/TX-HMH-MCoV-15884/2020	2020-07-10	North America	USA	Houston Methodist Hospital	Houston Methodist Hospital	S. Wesley Long et al
EPI_ISL_785571	USA/TX-HMH-MCoV-15887/2020	2020-07-10	North America	USA	Houston Methodist Hospital	Houston Methodist Hospital	S. Wesley Long et al
EPI_ISL_785572	USA/TX-HMH-MCoV-15888/2020	2020-07-10	North America	USA	Houston Methodist Hospital	Houston Methodist Hospital	S. Wesley Long et al
EPI_ISL_785574	USA/TX-HMH-MCoV-15890/2020	2020-07-10	North America	USA	Houston Methodist Hospital	Houston Methodist Hospital	S. Wesley Long et al
EPI_ISL_785575	USA/TX-HMH-MCoV-15891/2020	2020-07-10	North America	USA	Houston Methodist Hospital	Houston Methodist Hospital	S. Wesley Long et al
EPI_ISL_785576	USA/TX-HMH-MCoV-15892/2020	2020-07-10	North America	USA	Houston Methodist Hospital	Houston Methodist Hospital	S. Wesley Long et al
EPI_ISL_785577	USA/TX-HMH-MCoV-15893/2020	2020-07-10	North America	USA	Houston Methodist Hospital	Houston Methodist Hospital	S. Wesley Long et al
EPI_ISL_785578	USA/TX-HMH-MCoV-15894/2020	2020-07-10	North America	USA	Houston Methodist Hospital	Houston Methodist Hospital	S. Wesley Long et al
EPI_ISL_785579	USA/TX-HMH-MCoV-15895/2020	2020-07-10	North America	USA	Houston Methodist Hospital	Houston Methodist Hospital	S. Wesley Long et al
EPI_ISL_785580	USA/TX-HMH-MCoV-15896/2020	2020-07-10	North America	USA	Houston Methodist Hospital	Houston Methodist Hospital	S. Wesley Long et al
EPI_ISL_785581	USA/TX-HMH-MCoV-15897/2020	2020-07-10	North America	USA	Houston Methodist Hospital	Houston Methodist Hospital	S. Wesley Long et al
EPI_ISL_785582	USA/TX-HMH-MCoV-15898/2020	2020-07-10	North America	USA	Houston Methodist Hospital	Houston Methodist Hospital	S. Wesley Long et al
EPI_ISL_785583	USA/TX-HMH-MCoV-15899/2020	2020-07-10	North America	USA	Houston Methodist Hospital	Houston Methodist Hospital	S. Wesley Long et al
EPI_ISL_785584	USA/TX-HMH-MCoV-15900/2020	2020-07-10	North America	USA	Houston Methodist Hospital	Houston Methodist Hospital	S. Wesley Long et al
EPI_ISL_785585	USA/TX-HMH-MCoV-15901/2020	2020-07-10	North America	USA	Houston Methodist Hospital	Houston Methodist Hospital	S. Wesley Long et al
EPI_ISL_785586	USA/TX-HMH-MCoV-15902/2020	2020-07-10	North America	USA	Houston Methodist Hospital	Houston Methodist Hospital	S. Wesley Long et al
EPI_ISL_785587	USA/TX-HMH-MCoV-15903/2020	2020-07-10	North America	USA	Houston Methodist Hospital	Houston Methodist Hospital	S. Wesley Long et al
EPI_ISL_785588	USA/TX-HMH-MCoV-15904/2020	2020-07-10	North America	USA	Houston Methodist Hospital	Houston Methodist Hospital	S. Wesley Long et al
EPI_ISL_785591	USA/TX-HMH-MCoV-15907/2020	2020-07-10	North America	USA	Houston Methodist Hospital	Houston Methodist Hospital	S. Wesley Long et al
EPI_ISL_785592	USA/TX-HMH-MCoV-15908/2020	2020-07-10	North America	USA	Houston Methodist Hospital	Houston Methodist Hospital	S. Wesley Long et al
EPI_ISL_785593	USA/TX-HMH-MCoV-15909/2020	2020-07-10	North America	USA	Houston Methodist Hospital	Houston Methodist Hospital	S. Wesley Long et al
EPI_ISL_785595	USA/TX-HMH-MCoV-15911/2020	2020-07-10	North America	USA	Houston Methodist Hospital	Houston Methodist Hospital	S. Wesley Long et al
EPI_ISL_785596	USA/TX-HMH-MCoV-15912/2020	2020-07-10	North America	USA	Houston Methodist Hospital	Houston Methodist Hospital	S. Wesley Long et al
EPI_ISL_785597	USA/TX-HMH-MCoV-15913/2020	2020-07-10	North America	USA	Houston Methodist Hospital	Houston Methodist Hospital	S. Wesley Long et al
EPI_ISL_785598	USA/TX-HMH-MCoV-15914/2020	2020-07-10	North America	USA	Houston Methodist Hospital	Houston Methodist Hospital	S. Wesley Long et al
EPI_ISL_785599	USA/TX-HMH-MCoV-15915/2020	2020-07-10	North America	USA	Houston Methodist Hospital	Houston Methodist Hospital	S. Wesley Long et al
EPI_ISL_785600	USA/TX-HMH-MCoV-15916/2020	2020-07-10	North America	USA	Houston Methodist Hospital	Houston Methodist Hospital	S. Wesley Long et al
EPI_ISL_785601	USA/TX-HMH-MCoV-15917/2020	2020-07-10	North America	USA	Houston Methodist Hospital	Houston Methodist Hospital	S. Wesley Long et al
EPI_ISL_785602	USA/TX-HMH-MCoV-15918/2020	2020-07-10	North America	USA	Houston Methodist Hospital	Houston Methodist Hospital	S. Wesley Long et al
EPI_ISL_785603	USA/TX-HMH-MCoV-15919/2020	2020-07-10	North America	USA	Houston Methodist Hospital	Houston Methodist Hospital	S. Wesley Long et al
EPI_ISL_785604	USA/TX-HMH-MCoV-15920/2020	2020-07-10	North America	USA	Houston Methodist Hospital	Houston Methodist Hospital	S. Wesley Long et al
EPI_ISL_785605	USA/TX-HMH-MCoV-15921/2020	2020-07-10	North America	USA	Houston Methodist Hospital	Houston Methodist Hospital	S. Wesley Long et al
EPI_ISL_785606	USA/TX-HMH-MCoV-15922/2020	2020-07-10	North America	USA	Houston Methodist Hospital	Houston Methodist Hospital	S. Wesley Long et al
EPI_ISL_785607	USA/TX-HMH-MCoV-15923/2020	2020-07-10	North America	USA	Houston Methodist Hospital	Houston Methodist Hospital	S. Wesley Long et al
EPI_ISL_785609	USA/TX-HMH-MCoV-15925/2020	2020-07-10	North America	USA	Houston Methodist Hospital	Houston Methodist Hospital	S. Wesley Long et al
EPI_ISL_785610	USA/TX-HMH-MCoV-15926/2020	2020-07-10	North America	USA	Houston Methodist Hospital	Houston Methodist Hospital	S. Wesley Long et al
EPI_ISL_785611	USA/TX-HMH-MCoV-15927/2020	2020-07-10	North America	USA	Houston Methodist Hospital	Houston Methodist Hospital	S. Wesley Long et al
EPI_ISL_785612	USA/TX-HMH-MCoV-15928/2020	2020-07-10	North America	USA	Houston Methodist Hospital	Houston Methodist Hospital	S. Wesley Long et al
EPI_ISL_785614	USA/TX-HMH-MCoV-15930/2020	2020-07-10	North America	USA	Houston Methodist Hospital	Houston Methodist Hospital	S. Wesley Long et al
EPI_ISL_785615	USA/TX-HMH-MCoV-15931/2020	2020-07-10	North America	USA	Houston Methodist Hospital	Houston Methodist Hospital	S. Wesley Long et al
EPI_ISL_785616	USA/TX-HMH-MCoV-15932/2020	2020-07-10	North America	USA	Houston Methodist Hospital	Houston Methodist Hospital	S. Wesley Long et al
EPI_ISL_785618	USA/TX-HMH-MCoV-15934/2020	2020-07-10	North America	USA	Houston Methodist Hospital	Houston Methodist Hospital	S. Wesley Long et al
EPI_ISL_785619	USA/TX-HMH-MCoV-15935/2020	2020-07-10	North America	USA	Houston Methodist Hospital	Houston Methodist Hospital	S. Wesley Long et al
EPI_ISL_785620	USA/TX-HMH-MCoV-15936/2020	2020-07-10	North America	USA	Houston Methodist Hospital	Houston Methodist Hospital	S. Wesley Long et al
EPI_ISL_785621	USA/TX-HMH-MCoV-15937/2020	2020-07-10	North America	USA	Houston Methodist Hospital	Houston Methodist Hospital	S. Wesley Long et al
EPI_ISL_785623	USA/TX-HMH-MCoV-15939/2020	2020-07-10	North America	USA	Houston Methodist Hospital	Houston Methodist Hospital	S. Wesley Long et al
EPI_ISL_785624	USA/TX-HMH-MCoV-15940/2020	2020-07-10	North America	USA	Houston Methodist Hospital	Houston Methodist Hospital	S. Wesley Long et al
EPI_ISL_785625	USA/TX-HMH-MCoV-15941/2020	2020-07-10	North America	USA	Houston Methodist Hospital	Houston Methodist Hospital	S. Wesley Long et al
EPI_ISL_785626	USA/TX-HMH-MCoV-15942/2020	2020-07-10	North America	USA	Houston Methodist Hospital	Houston Methodist Hospital	S. Wesley Long et al
EPI_ISL_785627	USA/TX-HMH-MCoV-15943/2020	2020-07-10	North America	USA	Houston Methodist Hospital	Houston Methodist Hospital	S. Wesley Long et al
EPI_ISL_785628	USA/TX-HMH-MCoV-15944/2020	2020-07-10	North America	USA	Houston Methodist Hospital	Houston Methodist Hospital	S. Wesley Long et al
EPI_ISL_785629	USA/TX-HMH-MCoV-15945/2020	2020-07-10	North America	USA	Houston Methodist Hospital	Houston Methodist Hospital	S. Wesley Long et al
EPI_ISL_785630	USA/TX-HMH-MCoV-15946/2020	2020-07-10	North America	USA	Houston Methodist Hospital	Houston Methodist Hospital	S. Wesley Long et al
EPI_ISL_785631	USA/TX-HMH-MCoV-15947/2020	2020-07-10	North America	USA	Houston Methodist Hospital	Houston Methodist Hospital	S. Wesley Long et al
EPI_ISL_785632	USA/TX-HMH-MCoV-15948/2020	2020-07-10	North America	USA	Houston Methodist Hospital	Houston Methodist Hospital	S. Wesley Long et al
EPI_ISL_785633	USA/TX-HMH-MCoV-15949/2020	2020-07-10	North America	USA	Houston Methodist Hospital	Houston Methodist Hospital	S. Wesley Long et al
EPI_ISL_785634	USA/TX-HMH-MCoV-15950/2020	2020-07-10	North America	USA	Houston Methodist Hospital	Houston Methodist Hospital	S. Wesley Long et al
EPI_ISL_785635	USA/TX-HMH-MCoV-15951/2020	2020-07-10	North America	USA	Houston Methodist Hospital	Houston Methodist Hospital	S. Wesley Long et al
EPI_ISL_785636	USA/TX-HMH-MCoV-15952/2020	2020-07-10	North America	USA	Houston Methodist Hospital	Houston Methodist Hospital	S. Wesley Long et al
EPI_ISL_785637	USA/TX-HMH-MCoV-15953/2020	2020-07-10	North America	USA	Houston Methodist Hospital	Houston Methodist Hospital	S. Wesley Long et al
EPI_ISL_785638	USA/TX-HMH-MCoV-15954/2020	2020-07-10	North America	USA	Houston Methodist Hospital	Houston Methodist Hospital	S. Wesley Long et al
EPI_ISL_785639	USA/TX-HMH-MCoV-15955/2020	2020-07-10	North America	USA	Houston Methodist Hospital	Houston Methodist Hospital	S. Wesley Long et al
EPI_ISL_785640	USA/TX-HMH-MCoV-15956/2020	2020-07-10	North America	USA	Houston Methodist Hospital	Houston Methodist Hospital	S. Wesley Long et al
EPI_ISL_785641	USA/TX-HMH-MCoV-15957/2020	2020-07-10	North America	USA	Houston Methodist Hospital	Houston Methodist Hospital	S. Wesley Long et al
EPI_ISL_785642	USA/TX-HMH-MCoV-15958/2020	2020-07-10	North America	USA	Houston Methodist Hospital	Houston Methodist Hospital	S. Wesley Long et al
EPI_ISL_785643	USA/TX-HMH-MCoV-15959/2020	2020-07-10	North America	USA	Houston Methodist Hospital	Houston Methodist Hospital	S. Wesley Long et al
EPI_ISL_785644	USA/TX-HMH-MCoV-15960/2020	2020-07-10	North America	USA	Houston Methodist Hospital	Houston Methodist Hospital	S. Wesley Long et al
EPI_ISL_785645	USA/TX-HMH-MCoV-15961/2020	2020-07-10	North America	USA	Houston Methodist Hospital	Houston Methodist Hospital	S. Wesley Long et al
EPI_ISL_785646	USA/TX-HMH-MCoV-15962/2020	2020-07-10	North America	USA	Houston Methodist Hospital	Houston Methodist Hospital	S. Wesley Long et al
EPI_ISL_785647	USA/TX-HMH-MCoV-15963/2020	2020-07-10	North America	USA	Houston Methodist Hospital	Houston Methodist Hospital	S. Wesley Long et al
EPI_ISL_785648	USA/TX-HMH-MCoV-15964/2020	2020-07-10	North America	USA	Houston Methodist Hospital	Houston Methodist Hospital	S. Wesley Long et al
EPI_ISL_785649	USA/TX-HMH-MCoV-15965/2020	2020-07-10	North America	USA	Houston Methodist Hospital	Houston Methodist Hospital	S. Wesley Long et al
EPI_ISL_785650	USA/TX-HMH-MCoV-15966/2020	2020-07-10	North America	USA	Houston Methodist Hospital	Houston Methodist Hospital	S. Wesley Long et al
EPI_ISL_785651	USA/TX-HMH-MCoV-15967/2020	2020-07-10	North America	USA	Houston Methodist Hospital	Houston Methodist Hospital	S. Wesley Long et al
EPI_ISL_785652	USA/TX-HMH-MCoV-15968/2020	2020-07-10	North America	USA	Houston Methodist Hospital	Houston Methodist Hospital	S. Wesley Long et al
EPI_ISL_785653	USA/TX-HMH-MCoV-15969/2020	2020-07-10	North America	USA	Houston Methodist Hospital	Houston Methodist Hospital	S. Wesley Long et al
EPI_ISL_785654	USA/TX-HMH-MCoV-15970/2020	2020-07-10	North America	USA	Houston Methodist Hospital	Houston Methodist Hospital	S. Wesley Long et al
EPI_ISL_785655	USA/TX-HMH-MCoV-15971/2020	2020-07-10	North America	USA	Houston Methodist Hospital	Houston Methodist Hospital	S. Wesley Long et al
EPI_ISL_785656	USA/TX-HMH-MCoV-15972/2020	2020-07-10	North America	USA	Houston Methodist Hospital	Houston Methodist Hospital	S. Wesley Long et al
EPI_ISL_785657	USA/TX-HMH-MCoV-15973/2020	2020-07-10	North America	USA	Houston Methodist Hospital	Houston Methodist Hospital	S. Wesley Long et al
EPI_ISL_785658	USA/TX-HMH-MCoV-15974/2020	2020-07-10	North America	USA	Houston Methodist Hospital	Houston Methodist Hospital	S. Wesley Long et al
EPI_ISL_785659	USA/TX-HMH-MCoV-15975/2020	2020-07-10	North America	USA	Houston Methodist Hospital	Houston Methodist Hospital	S. Wesley Long et al
EPI_ISL_785660	USA/TX-HMH-MCoV-15976/2020	2020-07-10	North America	USA	Houston Methodist Hospital	Houston Methodist Hospital	S. Wesley Long et al
EPI_ISL_785661	USA/TX-HMH-MCoV-15977/2020	2020-07-10	North America	USA	Houston Methodist Hospital	Houston Methodist Hospital	S. Wesley Long et al
EPI_ISL_785662	USA/TX-HMH-MCoV-15978/2020	2020-07-10	North America	USA	Houston Methodist Hospital	Houston Methodist Hospital	S. Wesley Long et al
EPI_ISL_785663	USA/TX-HMH-MCoV-15979/2020	2020-07-10	North America	USA	Houston Methodist Hospital	Houston Methodist Hospital	S. Wesley Long et al
EPI_ISL_785664	USA/TX-HMH-MCoV-15980/2020	2020-07-10	North America	USA	Houston Methodist Hospital	Houston Methodist Hospital	S. Wesley Long et al
EPI_ISL_785665	USA/TX-HMH-MCoV-15981/2020	2020-07-10	North America	USA	Houston Methodist Hospital	Houston Methodist Hospital	S. Wesley Long et al
EPI_ISL_785666	USA/TX-HMH-MCoV-15982/2020	2020-07-10	North America	USA	Houston Methodist Hospital	Houston Methodist Hospital	S. Wesley Long et al
EPI_ISL_785667	USA/TX-HMH-MCoV-15983/2020	2020-07-10	North America	USA	Houston Methodist Hospital	Houston Methodist Hospital	S. Wesley Long et al
EPI_ISL_785668	USA/TX-HMH-MCoV-15984/2020	2020-07-10	North America	USA	Houston Methodist Hospital	Houston Methodist Hospital	S. Wesley Long et al
EPI_ISL_785669	USA/TX-HMH-MCoV-15985/2020	2020-07-10	North America	USA	Houston Methodist Hospital	Houston Methodist Hospital	S. Wesley Long et al
EPI_ISL_785670	USA/TX-HMH-MCoV-15986/2020	2020-07-10	North America	USA	Houston Methodist Hospital	Houston Methodist Hospital	S. Wesley Long et al
EPI_ISL_785671	USA/TX-HMH-MCoV-15987/2020	2020-07-10	North America	USA	Houston Methodist Hospital	Houston Methodist Hospital	S. Wesley Long et al
EPI_ISL_785672	USA/TX-HMH-MCoV-15988/2020	2020-07-10	North America	USA	Houston Methodist Hospital	Houston Methodist Hospital	S. Wesley Long et al
EPI_ISL_785673	USA/TX-HMH-MCoV-15989/2020	2020-07-10	North America	USA	Houston Methodist Hospital	Houston Methodist Hospital	S. Wesley Long et al
EPI_ISL_785674	USA/TX-HMH-MCoV-15990/2020	2020-07-10	North America	USA	Houston Methodist Hospital	Houston Methodist Hospital	S. Wesley Long et al
EPI_ISL_785676	USA/TX-HMH-MCoV-15992/2020	2020-07-10	North America	USA	Houston Methodist Hospital	Houston Methodist Hospital	S. Wesley Long et al
EPI_ISL_785677	USA/TX-HMH-MCoV-15993/2020	2020-07-10	North America	USA	Houston Methodist Hospital	Houston Methodist Hospital	S. Wesley Long et al
EPI_ISL_785678	USA/TX-HMH-MCoV-15994/2020	2020-07-10	North America	USA	Houston Methodist Hospital	Houston Methodist Hospital	S. Wesley Long et al
EPI_ISL_785679	USA/TX-HMH-MCoV-15995/2020	2020-07-10	North America	USA	Houston Methodist Hospital	Houston Methodist Hospital	S. Wesley Long et al
EPI_ISL_785680	USA/TX-HMH-MCoV-15996/2020	2020-07-10	North America	USA	Houston Methodist Hospital	Houston Methodist Hospital	S. Wesley Long et al
EPI_ISL_785681	USA/TX-HMH-MCoV-15997/2020	2020-07-10	North America	USA	Houston Methodist Hospital	Houston Methodist Hospital	S. Wesley Long et al
EPI_ISL_785682	USA/TX-HMH-MCoV-15998/2020	2020-07-10	North America	USA	Houston Methodist Hospital	Houston Methodist Hospital	S. Wesley Long et al
EPI_ISL_785683	USA/TX-HMH-MCoV-15999/2020	2020-07-10	North America	USA	Houston Methodist Hospital	Houston Methodist Hospital	S. Wesley Long et al
EPI_ISL_785684	USA/TX-HMH-MCoV-16000/2020	2020-07-10	North America	USA	Houston Methodist Hospital	Houston Methodist Hospital	S. Wesley Long et al
EPI_ISL_785685	USA/TX-HMH-MCoV-16001/2020	2020-07-10	North America	USA	Houston Methodist Hospital	Houston Methodist Hospital	S. Wesley Long et al
EPI_ISL_785686	USA/TX-HMH-MCoV-16002/2020	2020-07-10	North America	USA	Houston Methodist Hospital	Houston Methodist Hospital	S. Wesley Long et al
EPI_ISL_785687	USA/TX-HMH-MCoV-16003/2020	2020-07-09	North America	USA	Houston Methodist Hospital	Houston Methodist Hospital	S. Wesley Long et al
EPI_ISL_785688	USA/TX-HMH-MCoV-16004/2020	2020-07-10	North America	USA	Houston Methodist Hospital	Houston Methodist Hospital	S. Wesley Long et al
EPI_ISL_785689	USA/TX-HMH-MCoV-16005/2020	2020-07-10	North America	USA	Houston Methodist Hospital	Houston Methodist Hospital	S. Wesley Long et al
EPI_ISL_785690	USA/TX-HMH-MCoV-16006/2020	2020-07-10	North America	USA	Houston Methodist Hospital	Houston Methodist Hospital	S. Wesley Long et al
EPI_ISL_785691	USA/TX-HMH-MCoV-16007/2020	2020-07-10	North America	USA	Houston Methodist Hospital	Houston Methodist Hospital	S. Wesley Long et al
EPI_ISL_785692	USA/TX-HMH-MCoV-16008/2020	2020-07-10	North America	USA	Houston Methodist Hospital	Houston Methodist Hospital	S. Wesley Long et al
EPI_ISL_785693	USA/TX-HMH-MCoV-16009/2020	2020-07-10	North America	USA	Houston Methodist Hospital	Houston Methodist Hospital	S. Wesley Long et al
EPI_ISL_785694	USA/TX-HMH-MCoV-16010/2020	2020-07-10	North America	USA	Houston Methodist Hospital	Houston Methodist Hospital	S. Wesley Long et al
EPI_ISL_785695	USA/TX-HMH-MCoV-16011/2020	2020-07-10	North America	USA	Houston Methodist Hospital	Houston Methodist Hospital	S. Wesley Long et al
EPI_ISL_785696	USA/TX-HMH-MCoV-16012/2020	2020-07-10	North America	USA	Houston Methodist Hospital	Houston Methodist Hospital	S. Wesley Long et al
EPI_ISL_785697	USA/TX-HMH-MCoV-16013/2020	2020-07-10	North America	USA	Houston Methodist Hospital	Houston Methodist Hospital	S. Wesley Long et al
EPI_ISL_785698	USA/TX-HMH-MCoV-16014/2020	2020-07-10	North America	USA	Houston Methodist Hospital	Houston Methodist Hospital	S. Wesley Long et al
EPI_ISL_785700	USA/TX-HMH-MCoV-16016/2020	2020-07-10	North America	USA	Houston Methodist Hospital	Houston Methodist Hospital	S. Wesley Long et al
EPI_ISL_785701	USA/TX-HMH-MCoV-16017/2020	2020-07-10	North America	USA	Houston Methodist Hospital	Houston Methodist Hospital	S. Wesley Long et al
EPI_ISL_785702	USA/TX-HMH-MCoV-16018/2020	2020-07-10	North America	USA	Houston Methodist Hospital	Houston Methodist Hospital	S. Wesley Long et al
EPI_ISL_785703	USA/TX-HMH-MCoV-16019/2020	2020-07-10	North America	USA	Houston Methodist Hospital	Houston Methodist Hospital	S. Wesley Long et al
EPI_ISL_785706	USA/TX-HMH-MCoV-16022/2020	2020-07-11	North America	USA	Houston Methodist Hospital	Houston Methodist Hospital	S. Wesley Long et al
EPI_ISL_785709	USA/TX-HMH-MCoV-16025/2020	2020-10-30	North America	USA	Houston Methodist Hospital	Houston Methodist Hospital	S. Wesley Long et al
EPI_ISL_785710	USA/TX-HMH-MCoV-16026/2020	2020-10-27	North America	USA	Houston Methodist Hospital	Houston Methodist Hospital	S. Wesley Long et al
EPI_ISL_785711	USA/TX-HMH-MCoV-16027/2020	2020-10-29	North America	USA	Houston Methodist Hospital	Houston Methodist Hospital	S. Wesley Long et al
EPI_ISL_785712	USA/TX-HMH-MCoV-16028/2020	2020-10-27	North America	USA	Houston Methodist Hospital	Houston Methodist Hospital	S. Wesley Long et al
EPI_ISL_785713	USA/TX-HMH-MCoV-16029/2020	2020-10-27	North America	USA	Houston Methodist Hospital	Houston Methodist Hospital	S. Wesley Long et al
EPI_ISL_785714	USA/TX-HMH-MCoV-16030/2020	2020-10-27	North America	USA	Houston Methodist Hospital	Houston Methodist Hospital	S. Wesley Long et al
EPI_ISL_785715	USA/TX-HMH-MCoV-16031/2020	2020-10-27	North America	USA	Houston Methodist Hospital	Houston Methodist Hospital	S. Wesley Long et al
EPI_ISL_785716	USA/TX-HMH-MCoV-16032/2020	2020-10-27	North America	USA	Houston Methodist Hospital	Houston Methodist Hospital	S. Wesley Long et al
EPI_ISL_785717	USA/TX-HMH-MCoV-16033/2020	2020-10-28	North America	USA	Houston Methodist Hospital	Houston Methodist Hospital	S. Wesley Long et al
EPI_ISL_785718	USA/TX-HMH-MCoV-16034/2020	2020-10-15	North America	USA	Houston Methodist Hospital	Houston Methodist Hospital	S. Wesley Long et al
EPI_ISL_785719	USA/TX-HMH-MCoV-16035/2020	2020-10-27	North America	USA	Houston Methodist Hospital	Houston Methodist Hospital	S. Wesley Long et al
EPI_ISL_785720	USA/TX-HMH-MCoV-16036/2020	2020-10-27	North America	USA	Houston Methodist Hospital	Houston Methodist Hospital	S. Wesley Long et al
EPI_ISL_785721	USA/TX-HMH-MCoV-16037/2020	2020-10-27	North America	USA	Houston Methodist Hospital	Houston Methodist Hospital	S. Wesley Long et al
EPI_ISL_785722	USA/TX-HMH-MCoV-16038/2020	2020-10-30	North America	USA	Houston Methodist Hospital	Houston Methodist Hospital	S. Wesley Long et al
EPI_ISL_785723	USA/TX-HMH-MCoV-16039/2020	2020-10-27	North America	USA	Houston Methodist Hospital	Houston Methodist Hospital	S. Wesley Long et al
EPI_ISL_785726	USA/TX-HMH-MCoV-16042/2020	2020-10-27	North America	USA	Houston Methodist Hospital	Houston Methodist Hospital	S. Wesley Long et al
EPI_ISL_785727	USA/TX-HMH-MCoV-16043/2020	2020-10-29	North America	USA	Houston Methodist Hospital	Houston Methodist Hospital	S. Wesley Long et al
EPI_ISL_785728	USA/TX-HMH-MCoV-16044/2020	2020-10-29	North America	USA	Houston Methodist Hospital	Houston Methodist Hospital	S. Wesley Long et al
EPI_ISL_785729	USA/TX-HMH-MCoV-16045/2020	2020-10-29	North America	USA	Houston Methodist Hospital	Houston Methodist Hospital	S. Wesley Long et al
EPI_ISL_785730	USA/TX-HMH-MCoV-16046/2020	2020-10-28	North America	USA	Houston Methodist Hospital	Houston Methodist Hospital	S. Wesley Long et al
EPI_ISL_785732	USA/TX-HMH-MCoV-16048/2020	2020-10-27	North America	USA	Houston Methodist Hospital	Houston Methodist Hospital	S. Wesley Long et al
EPI_ISL_785733	USA/TX-HMH-MCoV-16049/2020	2020-10-29	North America	USA	Houston Methodist Hospital	Houston Methodist Hospital	S. Wesley Long et al
EPI_ISL_785734	USA/TX-HMH-MCoV-16050/2020	2020-10-27	North America	USA	Houston Methodist Hospital	Houston Methodist Hospital	S. Wesley Long et al
EPI_ISL_785737	USA/TX-HMH-MCoV-16053/2020	2020-10-27	North America	USA	Houston Methodist Hospital	Houston Methodist Hospital	S. Wesley Long et al
EPI_ISL_785738	USA/TX-HMH-MCoV-16054/2020	2020-10-29	North America	USA	Houston Methodist Hospital	Houston Methodist Hospital	S. Wesley Long et al
EPI_ISL_785739	USA/TX-HMH-MCoV-16055/2020	2020-10-29	North America	USA	Houston Methodist Hospital	Houston Methodist Hospital	S. Wesley Long et al
EPI_ISL_785740	USA/TX-HMH-MCoV-16056/2020	2020-10-27	North America	USA	Houston Methodist Hospital	Houston Methodist Hospital	S. Wesley Long et al
EPI_ISL_785741	USA/TX-HMH-MCoV-16057/2020	2020-10-30	North America	USA	Houston Methodist Hospital	Houston Methodist Hospital	S. Wesley Long et al
EPI_ISL_785742	USA/TX-HMH-MCoV-16058/2020	2020-10-28	North America	USA	Houston Methodist Hospital	Houston Methodist Hospital	S. Wesley Long et al
EPI_ISL_785744	USA/TX-HMH-MCoV-16060/2020	2020-10-29	North America	USA	Houston Methodist Hospital	Houston Methodist Hospital	S. Wesley Long et al
EPI_ISL_785745	USA/TX-HMH-MCoV-16061/2020	2020-10-27	North America	USA	Houston Methodist Hospital	Houston Methodist Hospital	S. Wesley Long et al
EPI_ISL_785747	USA/TX-HMH-MCoV-16063/2020	2020-10-27	North America	USA	Houston Methodist Hospital	Houston Methodist Hospital	S. Wesley Long et al
EPI_ISL_785748	USA/TX-HMH-MCoV-16064/2020	2020-10-27	North America	USA	Houston Methodist Hospital	Houston Methodist Hospital	S. Wesley Long et al
EPI_ISL_785749	USA/TX-HMH-MCoV-16065/2020	2020-10-29	North America	USA	Houston Methodist Hospital	Houston Methodist Hospital	S. Wesley Long et al
EPI_ISL_785750	USA/TX-HMH-MCoV-16066/2020	2020-10-29	North America	USA	Houston Methodist Hospital	Houston Methodist Hospital	S. Wesley Long et al
EPI_ISL_785751	USA/TX-HMH-MCoV-16067/2020	2020-10-27	North America	USA	Houston Methodist Hospital	Houston Methodist Hospital	S. Wesley Long et al
EPI_ISL_785752	USA/TX-HMH-MCoV-16068/2020	2020-10-27	North America	USA	Houston Methodist Hospital	Houston Methodist Hospital	S. Wesley Long et al
EPI_ISL_785753	USA/TX-HMH-MCoV-16069/2020	2020-10-27	North America	USA	Houston Methodist Hospital	Houston Methodist Hospital	S. Wesley Long et al
EPI_ISL_785754	USA/TX-HMH-MCoV-16070/2020	2020-10-28	North America	USA	Houston Methodist Hospital	Houston Methodist Hospital	S. Wesley Long et al
EPI_ISL_785757	USA/TX-HMH-MCoV-16073/2020	2020-10-29	North America	USA	Houston Methodist Hospital	Houston Methodist Hospital	S. Wesley Long et al
EPI_ISL_785759	USA/TX-HMH-MCoV-16075/2020	2020-10-27	North America	USA	Houston Methodist Hospital	Houston Methodist Hospital	S. Wesley Long et al
EPI_ISL_785760	USA/TX-HMH-MCoV-16076/2020	2020-10-29	North America	USA	Houston Methodist Hospital	Houston Methodist Hospital	S. Wesley Long et al
EPI_ISL_785761	USA/TX-HMH-MCoV-16077/2020	2020-10-27	North America	USA	Houston Methodist Hospital	Houston Methodist Hospital	S. Wesley Long et al
EPI_ISL_785762	USA/TX-HMH-MCoV-16078/2020	2020-10-29	North America	USA	Houston Methodist Hospital	Houston Methodist Hospital	S. Wesley Long et al
EPI_ISL_785763	USA/TX-HMH-MCoV-16079/2020	2020-10-27	North America	USA	Houston Methodist Hospital	Houston Methodist Hospital	S. Wesley Long et al
EPI_ISL_785764	USA/TX-HMH-MCoV-16080/2020	2020-10-27	North America	USA	Houston Methodist Hospital	Houston Methodist Hospital	S. Wesley Long et al
EPI_ISL_785765	USA/TX-HMH-MCoV-16081/2020	2020-10-27	North America	USA	Houston Methodist Hospital	Houston Methodist Hospital	S. Wesley Long et al
EPI_ISL_785769	USA/TX-HMH-MCoV-16085/2020	2020-10-27	North America	USA	Houston Methodist Hospital	Houston Methodist Hospital	S. Wesley Long et al
EPI_ISL_785770	USA/TX-HMH-MCoV-16086/2020	2020-10-30	North America	USA	Houston Methodist Hospital	Houston Methodist Hospital	S. Wesley Long et al
EPI_ISL_785772	USA/TX-HMH-MCoV-16088/2020	2020-10-27	North America	USA	Houston Methodist Hospital	Houston Methodist Hospital	S. Wesley Long et al
EPI_ISL_785773	USA/TX-HMH-MCoV-16089/2020	2020-10-27	North America	USA	Houston Methodist Hospital	Houston Methodist Hospital	S. Wesley Long et al
EPI_ISL_785777	USA/TX-HMH-MCoV-16093/2020	2020-10-27	North America	USA	Houston Methodist Hospital	Houston Methodist Hospital	S. Wesley Long et al
EPI_ISL_785778	USA/TX-HMH-MCoV-16094/2020	2020-10-28	North America	USA	Houston Methodist Hospital	Houston Methodist Hospital	S. Wesley Long et al
EPI_ISL_785780	USA/TX-HMH-MCoV-16096/2020	2020-10-30	North America	USA	Houston Methodist Hospital	Houston Methodist Hospital	S. Wesley Long et al
EPI_ISL_785781	USA/TX-HMH-MCoV-16097/2020	2020-10-29	North America	USA	Houston Methodist Hospital	Houston Methodist Hospital	S. Wesley Long et al
EPI_ISL_785782	USA/TX-HMH-MCoV-16098/2020	2020-10-27	North America	USA	Houston Methodist Hospital	Houston Methodist Hospital	S. Wesley Long et al
EPI_ISL_785783	USA/TX-HMH-MCoV-16099/2020	2020-10-27	North America	USA	Houston Methodist Hospital	Houston Methodist Hospital	S. Wesley Long et al
EPI_ISL_785785	USA/TX-HMH-MCoV-16101/2020	2020-10-27	North America	USA	Houston Methodist Hospital	Houston Methodist Hospital	S. Wesley Long et al
EPI_ISL_785786	USA/TX-HMH-MCoV-16102/2020	2020-10-27	North America	USA	Houston Methodist Hospital	Houston Methodist Hospital	S. Wesley Long et al
EPI_ISL_785787	USA/TX-HMH-MCoV-16103/2020	2020-10-27	North America	USA	Houston Methodist Hospital	Houston Methodist Hospital	S. Wesley Long et al
EPI_ISL_785788	USA/TX-HMH-MCoV-16104/2020	2020-10-27	North America	USA	Houston Methodist Hospital	Houston Methodist Hospital	S. Wesley Long et al
EPI_ISL_785789	USA/TX-HMH-MCoV-16105/2020	2020-10-27	North America	USA	Houston Methodist Hospital	Houston Methodist Hospital	S. Wesley Long et al
EPI_ISL_785790	USA/TX-HMH-MCoV-16106/2020	2020-10-28	North America	USA	Houston Methodist Hospital	Houston Methodist Hospital	S. Wesley Long et al
EPI_ISL_785791	USA/TX-HMH-MCoV-16107/2020	2020-10-29	North America	USA	Houston Methodist Hospital	Houston Methodist Hospital	S. Wesley Long et al
EPI_ISL_785793	USA/TX-HMH-MCoV-16109/2020	2020-10-27	North America	USA	Houston Methodist Hospital	Houston Methodist Hospital	S. Wesley Long et al
EPI_ISL_785794	USA/TX-HMH-MCoV-16110/2020	2020-10-27	North America	USA	Houston Methodist Hospital	Houston Methodist Hospital	S. Wesley Long et al
EPI_ISL_785795	USA/TX-HMH-MCoV-16111/2020	2020-10-27	North America	USA	Houston Methodist Hospital	Houston Methodist Hospital	S. Wesley Long et al
EPI_ISL_785796	USA/TX-HMH-MCoV-16112/2020	2020-10-27	North America	USA	Houston Methodist Hospital	Houston Methodist Hospital	S. Wesley Long et al
EPI_ISL_785797	USA/TX-HMH-MCoV-16113/2020	2020-10-27	North America	USA	Houston Methodist Hospital	Houston Methodist Hospital	S. Wesley Long et al
EPI_ISL_785798	USA/TX-HMH-MCoV-16114/2020	2020-10-29	North America	USA	Houston Methodist Hospital	Houston Methodist Hospital	S. Wesley Long et al
EPI_ISL_785799	USA/TX-HMH-MCoV-16115/2020	2020-10-27	North America	USA	Houston Methodist Hospital	Houston Methodist Hospital	S. Wesley Long et al
EPI_ISL_785800	USA/TX-HMH-MCoV-16116/2020	2020-10-27	North America	USA	Houston Methodist Hospital	Houston Methodist Hospital	S. Wesley Long et al
EPI_ISL_785801	USA/TX-HMH-MCoV-16117/2020	2020-10-27	North America	USA	Houston Methodist Hospital	Houston Methodist Hospital	S. Wesley Long et al
EPI_ISL_785802	USA/TX-HMH-MCoV-16118/2020	2020-10-28	North America	USA	Houston Methodist Hospital	Houston Methodist Hospital	S. Wesley Long et al
EPI_ISL_785803	USA/TX-HMH-MCoV-16119/2020	2020-10-29	North America	USA	Houston Methodist Hospital	Houston Methodist Hospital	S. Wesley Long et al
EPI_ISL_785805	USA/TX-HMH-MCoV-16121/2020	2020-10-28	North America	USA	Houston Methodist Hospital	Houston Methodist Hospital	S. Wesley Long et al
EPI_ISL_785806	USA/TX-HMH-MCoV-16122/2020	2020-10-28	North America	USA	Houston Methodist Hospital	Houston Methodist Hospital	S. Wesley Long et al
EPI_ISL_785807	USA/TX-HMH-MCoV-16123/2020	2020-10-23	North America	USA	Houston Methodist Hospital	Houston Methodist Hospital	S. Wesley Long et al
EPI_ISL_785809	USA/TX-HMH-MCoV-16125/2020	2020-10-26	North America	USA	Houston Methodist Hospital	Houston Methodist Hospital	S. Wesley Long et al
EPI_ISL_785810	USA/TX-HMH-MCoV-16126/2020	2020-10-26	North America	USA	Houston Methodist Hospital	Houston Methodist Hospital	S. Wesley Long et al
EPI_ISL_785812	USA/TX-HMH-MCoV-16128/2020	2020-11-01	North America	USA	Houston Methodist Hospital	Houston Methodist Hospital	S. Wesley Long et al
EPI_ISL_785813	USA/TX-HMH-MCoV-16129/2020	2020-10-29	North America	USA	Houston Methodist Hospital	Houston Methodist Hospital	S. Wesley Long et al
EPI_ISL_785820	USA/TX-HMH-MCoV-16136/2020	2020-10-30	North America	USA	Houston Methodist Hospital	Houston Methodist Hospital	S. Wesley Long et al
EPI_ISL_785821	USA/TX-HMH-MCoV-16137/2020	2020-10-25	North America	USA	Houston Methodist Hospital	Houston Methodist Hospital	S. Wesley Long et al
EPI_ISL_785822	USA/TX-HMH-MCoV-16138/2020	2020-10-27	North America	USA	Houston Methodist Hospital	Houston Methodist Hospital	S. Wesley Long et al
EPI_ISL_785823	USA/TX-HMH-MCoV-16139/2020	2020-10-26	North America	USA	Houston Methodist Hospital	Houston Methodist Hospital	S. Wesley Long et al
EPI_ISL_785824	USA/TX-HMH-MCoV-16140/2020	2020-10-31	North America	USA	Houston Methodist Hospital	Houston Methodist Hospital	S. Wesley Long et al
EPI_ISL_785825	USA/TX-HMH-MCoV-16141/2020	2020-10-29	North America	USA	Houston Methodist Hospital	Houston Methodist Hospital	S. Wesley Long et al
EPI_ISL_785826	USA/TX-HMH-MCoV-16142/2020	2020-10-29	North America	USA	Houston Methodist Hospital	Houston Methodist Hospital	S. Wesley Long et al
EPI_ISL_785828	USA/TX-HMH-MCoV-16144/2020	2020-10-28	North America	USA	Houston Methodist Hospital	Houston Methodist Hospital	S. Wesley Long et al
EPI_ISL_785832	USA/TX-HMH-MCoV-16148/2020	2020-10-30	North America	USA	Houston Methodist Hospital	Houston Methodist Hospital	S. Wesley Long et al
EPI_ISL_785833	USA/TX-HMH-MCoV-16149/2020	2020-10-27	North America	USA	Houston Methodist Hospital	Houston Methodist Hospital	S. Wesley Long et al
EPI_ISL_785834	USA/TX-HMH-MCoV-16150/2020	2020-10-26	North America	USA	Houston Methodist Hospital	Houston Methodist Hospital	S. Wesley Long et al
EPI_ISL_785835	USA/TX-HMH-MCoV-16151/2020	2020-10-25	North America	USA	Houston Methodist Hospital	Houston Methodist Hospital	S. Wesley Long et al
EPI_ISL_785838	USA/TX-HMH-MCoV-16154/2020	2020-10-29	North America	USA	Houston Methodist Hospital	Houston Methodist Hospital	S. Wesley Long et al
EPI_ISL_785839	USA/TX-HMH-MCoV-16155/2020	2020-10-28	North America	USA	Houston Methodist Hospital	Houston Methodist Hospital	S. Wesley Long et al
EPI_ISL_785840	USA/TX-HMH-MCoV-16156/2020	2020-10-28	North America	USA	Houston Methodist Hospital	Houston Methodist Hospital	S. Wesley Long et al
EPI_ISL_785843	USA/TX-HMH-MCoV-16159/2020	2020-10-26	North America	USA	Houston Methodist Hospital	Houston Methodist Hospital	S. Wesley Long et al
EPI_ISL_785844	USA/TX-HMH-MCoV-16160/2020	2020-10-27	North America	USA	Houston Methodist Hospital	Houston Methodist Hospital	S. Wesley Long et al
EPI_ISL_785845	USA/TX-HMH-MCoV-16161/2020	2020-10-26	North America	USA	Houston Methodist Hospital	Houston Methodist Hospital	S. Wesley Long et al
EPI_ISL_785846	USA/TX-HMH-MCoV-16162/2020	2020-10-30	North America	USA	Houston Methodist Hospital	Houston Methodist Hospital	S. Wesley Long et al
EPI_ISL_785847	USA/TX-HMH-MCoV-16163/2020	2020-10-26	North America	USA	Houston Methodist Hospital	Houston Methodist Hospital	S. Wesley Long et al
EPI_ISL_785848	USA/TX-HMH-MCoV-16164/2020	2020-10-30	North America	USA	Houston Methodist Hospital	Houston Methodist Hospital	S. Wesley Long et al
EPI_ISL_785849	USA/TX-HMH-MCoV-16165/2020	2020-10-30	North America	USA	Houston Methodist Hospital	Houston Methodist Hospital	S. Wesley Long et al
EPI_ISL_785850	USA/TX-HMH-MCoV-16166/2020	2020-10-29	North America	USA	Houston Methodist Hospital	Houston Methodist Hospital	S. Wesley Long et al
EPI_ISL_785852	USA/TX-HMH-MCoV-16168/2020	2020-10-28	North America	USA	Houston Methodist Hospital	Houston Methodist Hospital	S. Wesley Long et al
EPI_ISL_785853	USA/TX-HMH-MCoV-16169/2020	2020-10-29	North America	USA	Houston Methodist Hospital	Houston Methodist Hospital	S. Wesley Long et al
EPI_ISL_785855	USA/TX-HMH-MCoV-16171/2020	2020-10-27	North America	USA	Houston Methodist Hospital	Houston Methodist Hospital	S. Wesley Long et al
EPI_ISL_785856	USA/TX-HMH-MCoV-16172/2020	2020-10-27	North America	USA	Houston Methodist Hospital	Houston Methodist Hospital	S. Wesley Long et al
EPI_ISL_785857	USA/TX-HMH-MCoV-16173/2020	2020-10-26	North America	USA	Houston Methodist Hospital	Houston Methodist Hospital	S. Wesley Long et al
EPI_ISL_785859	USA/TX-HMH-MCoV-16175/2020	2020-10-26	North America	USA	Houston Methodist Hospital	Houston Methodist Hospital	S. Wesley Long et al
EPI_ISL_785860	USA/TX-HMH-MCoV-16176/2020	2020-10-31	North America	USA	Houston Methodist Hospital	Houston Methodist Hospital	S. Wesley Long et al
EPI_ISL_785861	USA/TX-HMH-MCoV-16177/2020	2020-10-29	North America	USA	Houston Methodist Hospital	Houston Methodist Hospital	S. Wesley Long et al
EPI_ISL_785862	USA/TX-HMH-MCoV-16178/2020	2020-10-30	North America	USA	Houston Methodist Hospital	Houston Methodist Hospital	S. Wesley Long et al
EPI_ISL_785863	USA/TX-HMH-MCoV-16179/2020	2020-10-28	North America	USA	Houston Methodist Hospital	Houston Methodist Hospital	S. Wesley Long et al
EPI_ISL_785867	USA/TX-HMH-MCoV-16183/2020	2020-10-28	North America	USA	Houston Methodist Hospital	Houston Methodist Hospital	S. Wesley Long et al
EPI_ISL_785868	USA/TX-HMH-MCoV-16184/2020	2020-10-26	North America	USA	Houston Methodist Hospital	Houston Methodist Hospital	S. Wesley Long et al
EPI_ISL_785869	USA/TX-HMH-MCoV-16185/2020	2020-10-25	North America	USA	Houston Methodist Hospital	Houston Methodist Hospital	S. Wesley Long et al
EPI_ISL_785870	USA/TX-HMH-MCoV-16186/2020	2020-10-30	North America	USA	Houston Methodist Hospital	Houston Methodist Hospital	S. Wesley Long et al
EPI_ISL_785873	USA/TX-HMH-MCoV-16189/2020	2020-10-29	North America	USA	Houston Methodist Hospital	Houston Methodist Hospital	S. Wesley Long et al
EPI_ISL_785874	USA/TX-HMH-MCoV-16190/2020	2020-10-29	North America	USA	Houston Methodist Hospital	Houston Methodist Hospital	S. Wesley Long et al
EPI_ISL_785875	USA/TX-HMH-MCoV-16191/2020	2020-10-28	North America	USA	Houston Methodist Hospital	Houston Methodist Hospital	S. Wesley Long et al
EPI_ISL_785876	USA/TX-HMH-MCoV-16192/2020	2020-10-28	North America	USA	Houston Methodist Hospital	Houston Methodist Hospital	S. Wesley Long et al
EPI_ISL_785877	USA/TX-HMH-MCoV-16193/2020	2020-10-28	North America	USA	Houston Methodist Hospital	Houston Methodist Hospital	S. Wesley Long et al
EPI_ISL_785878	USA/TX-HMH-MCoV-16194/2020	2020-10-28	North America	USA	Houston Methodist Hospital	Houston Methodist Hospital	S. Wesley Long et al
EPI_ISL_785879	USA/TX-HMH-MCoV-16195/2020	2020-10-28	North America	USA	Houston Methodist Hospital	Houston Methodist Hospital	S. Wesley Long et al
EPI_ISL_785880	USA/TX-HMH-MCoV-16196/2020	2020-10-29	North America	USA	Houston Methodist Hospital	Houston Methodist Hospital	S. Wesley Long et al
EPI_ISL_785881	USA/TX-HMH-MCoV-16197/2020	2020-10-26	North America	USA	Houston Methodist Hospital	Houston Methodist Hospital	S. Wesley Long et al
EPI_ISL_785882	USA/TX-HMH-MCoV-16198/2020	2020-10-27	North America	USA	Houston Methodist Hospital	Houston Methodist Hospital	S. Wesley Long et al
EPI_ISL_785883	USA/TX-HMH-MCoV-16199/2020	2020-10-30	North America	USA	Houston Methodist Hospital	Houston Methodist Hospital	S. Wesley Long et al
EPI_ISL_785884	USA/TX-HMH-MCoV-16200/2020	2020-10-29	North America	USA	Houston Methodist Hospital	Houston Methodist Hospital	S. Wesley Long et al
EPI_ISL_785886	USA/TX-HMH-MCoV-16202/2020	2020-10-29	North America	USA	Houston Methodist Hospital	Houston Methodist Hospital	S. Wesley Long et al
EPI_ISL_785887	USA/TX-HMH-MCoV-16203/2020	2020-10-29	North America	USA	Houston Methodist Hospital	Houston Methodist Hospital	S. Wesley Long et al
EPI_ISL_785889	USA/TX-HMH-MCoV-16205/2020	2020-10-28	North America	USA	Houston Methodist Hospital	Houston Methodist Hospital	S. Wesley Long et al
EPI_ISL_785890	USA/TX-HMH-MCoV-16206/2020	2020-10-28	North America	USA	Houston Methodist Hospital	Houston Methodist Hospital	S. Wesley Long et al
EPI_ISL_785891	USA/TX-HMH-MCoV-16207/2020	2020-10-29	North America	USA	Houston Methodist Hospital	Houston Methodist Hospital	S. Wesley Long et al
EPI_ISL_785893	USA/TX-HMH-MCoV-16209/2020	2020-10-27	North America	USA	Houston Methodist Hospital	Houston Methodist Hospital	S. Wesley Long et al
EPI_ISL_785894	USA/TX-HMH-MCoV-16210/2020	2020-10-30	North America	USA	Houston Methodist Hospital	Houston Methodist Hospital	S. Wesley Long et al
EPI_ISL_785895	USA/TX-HMH-MCoV-16211/2020	2020-10-26	North America	USA	Houston Methodist Hospital	Houston Methodist Hospital	S. Wesley Long et al
EPI_ISL_785896	USA/TX-HMH-MCoV-16212/2020	2020-10-29	North America	USA	Houston Methodist Hospital	Houston Methodist Hospital	S. Wesley Long et al
EPI_ISL_785898	USA/TX-HMH-MCoV-16214/2020	2020-10-29	North America	USA	Houston Methodist Hospital	Houston Methodist Hospital	S. Wesley Long et al
EPI_ISL_785900	USA/TX-HMH-MCoV-16216/2020	2020-10-30	North America	USA	Houston Methodist Hospital	Houston Methodist Hospital	S. Wesley Long et al
EPI_ISL_785901	USA/TX-HMH-MCoV-16217/2020	2020-10-30	North America	USA	Houston Methodist Hospital	Houston Methodist Hospital	S. Wesley Long et al
EPI_ISL_785902	USA/TX-HMH-MCoV-16218/2020	2020-10-30	North America	USA	Houston Methodist Hospital	Houston Methodist Hospital	S. Wesley Long et al
EPI_ISL_785903	USA/TX-HMH-MCoV-16219/2020	2020-10-30	North America	USA	Houston Methodist Hospital	Houston Methodist Hospital	S. Wesley Long et al
EPI_ISL_785904	USA/TX-HMH-MCoV-16220/2020	2020-10-19	North America	USA	Houston Methodist Hospital	Houston Methodist Hospital	S. Wesley Long et al
EPI_ISL_785905	USA/TX-HMH-MCoV-16221/2020	2020-10-31	North America	USA	Houston Methodist Hospital	Houston Methodist Hospital	S. Wesley Long et al
EPI_ISL_785906	USA/TX-HMH-MCoV-16222/2020	2020-10-31	North America	USA	Houston Methodist Hospital	Houston Methodist Hospital	S. Wesley Long et al
EPI_ISL_785908	USA/TX-HMH-MCoV-16224/2020	2020-10-31	North America	USA	Houston Methodist Hospital	Houston Methodist Hospital	S. Wesley Long et al
EPI_ISL_785909	USA/TX-HMH-MCoV-16225/2020	2020-10-29	North America	USA	Houston Methodist Hospital	Houston Methodist Hospital	S. Wesley Long et al
EPI_ISL_785910	USA/TX-HMH-MCoV-16226/2020	2020-10-27	North America	USA	Houston Methodist Hospital	Houston Methodist Hospital	S. Wesley Long et al
EPI_ISL_785911	USA/TX-HMH-MCoV-16227/2020	2020-10-30	North America	USA	Houston Methodist Hospital	Houston Methodist Hospital	S. Wesley Long et al
EPI_ISL_785912	USA/TX-HMH-MCoV-16228/2020	2020-10-30	North America	USA	Houston Methodist Hospital	Houston Methodist Hospital	S. Wesley Long et al
EPI_ISL_785913	USA/TX-HMH-MCoV-16229/2020	2020-10-30	North America	USA	Houston Methodist Hospital	Houston Methodist Hospital	S. Wesley Long et al
EPI_ISL_785915	USA/TX-HMH-MCoV-16231/2020	2020-10-28	North America	USA	Houston Methodist Hospital	Houston Methodist Hospital	S. Wesley Long et al
EPI_ISL_785916	USA/TX-HMH-MCoV-16232/2020	2020-10-30	North America	USA	Houston Methodist Hospital	Houston Methodist Hospital	S. Wesley Long et al
EPI_ISL_785918	USA/TX-HMH-MCoV-16234/2020	2020-10-31	North America	USA	Houston Methodist Hospital	Houston Methodist Hospital	S. Wesley Long et al
EPI_ISL_785919	USA/TX-HMH-MCoV-16235/2020	2020-10-31	North America	USA	Houston Methodist Hospital	Houston Methodist Hospital	S. Wesley Long et al
EPI_ISL_785921	USA/TX-HMH-MCoV-16237/2020	2020-10-27	North America	USA	Houston Methodist Hospital	Houston Methodist Hospital	S. Wesley Long et al
EPI_ISL_785922	USA/TX-HMH-MCoV-16238/2020	2020-10-28	North America	USA	Houston Methodist Hospital	Houston Methodist Hospital	S. Wesley Long et al
EPI_ISL_785923	USA/TX-HMH-MCoV-16239/2020	2020-10-30	North America	USA	Houston Methodist Hospital	Houston Methodist Hospital	S. Wesley Long et al
EPI_ISL_785925	USA/TX-HMH-MCoV-16241/2020	2020-10-30	North America	USA	Houston Methodist Hospital	Houston Methodist Hospital	S. Wesley Long et al
EPI_ISL_785926	USA/TX-HMH-MCoV-16242/2020	2020-10-30	North America	USA	Houston Methodist Hospital	Houston Methodist Hospital	S. Wesley Long et al
EPI_ISL_785927	USA/TX-HMH-MCoV-16243/2020	2020-10-30	North America	USA	Houston Methodist Hospital	Houston Methodist Hospital	S. Wesley Long et al
EPI_ISL_785928	USA/TX-HMH-MCoV-16244/2020	2020-10-30	North America	USA	Houston Methodist Hospital	Houston Methodist Hospital	S. Wesley Long et al
EPI_ISL_785929	USA/TX-HMH-MCoV-16245/2020	2020-10-31	North America	USA	Houston Methodist Hospital	Houston Methodist Hospital	S. Wesley Long et al
EPI_ISL_785930	USA/TX-HMH-MCoV-16246/2020	2020-10-31	North America	USA	Houston Methodist Hospital	Houston Methodist Hospital	S. Wesley Long et al
EPI_ISL_785934	USA/TX-HMH-MCoV-16250/2020	2020-10-19	North America	USA	Houston Methodist Hospital	Houston Methodist Hospital	S. Wesley Long et al
EPI_ISL_785936	USA/TX-HMH-MCoV-16252/2020	2020-10-30	North America	USA	Houston Methodist Hospital	Houston Methodist Hospital	S. Wesley Long et al
EPI_ISL_785937	USA/TX-HMH-MCoV-16253/2020	2020-10-30	North America	USA	Houston Methodist Hospital	Houston Methodist Hospital	S. Wesley Long et al
EPI_ISL_785939	USA/TX-HMH-MCoV-16255/2020	2020-10-30	North America	USA	Houston Methodist Hospital	Houston Methodist Hospital	S. Wesley Long et al
EPI_ISL_785940	USA/TX-HMH-MCoV-16256/2020	2020-10-30	North America	USA	Houston Methodist Hospital	Houston Methodist Hospital	S. Wesley Long et al
EPI_ISL_785942	USA/TX-HMH-MCoV-16258/2020	2020-10-31	North America	USA	Houston Methodist Hospital	Houston Methodist Hospital	S. Wesley Long et al
EPI_ISL_785943	USA/TX-HMH-MCoV-16259/2020	2020-10-31	North America	USA	Houston Methodist Hospital	Houston Methodist Hospital	S. Wesley Long et al
EPI_ISL_785944	USA/TX-HMH-MCoV-16260/2020	2020-10-31	North America	USA	Houston Methodist Hospital	Houston Methodist Hospital	S. Wesley Long et al
EPI_ISL_785945	USA/TX-HMH-MCoV-16261/2020	2020-10-20	North America	USA	Houston Methodist Hospital	Houston Methodist Hospital	S. Wesley Long et al
EPI_ISL_785946	USA/TX-HMH-MCoV-16262/2020	2020-10-27	North America	USA	Houston Methodist Hospital	Houston Methodist Hospital	S. Wesley Long et al
EPI_ISL_785947	USA/TX-HMH-MCoV-16263/2020	2020-10-30	North America	USA	Houston Methodist Hospital	Houston Methodist Hospital	S. Wesley Long et al
EPI_ISL_785948	USA/TX-HMH-MCoV-16264/2020	2020-10-30	North America	USA	Houston Methodist Hospital	Houston Methodist Hospital	S. Wesley Long et al
EPI_ISL_785949	USA/TX-HMH-MCoV-16265/2020	2020-10-30	North America	USA	Houston Methodist Hospital	Houston Methodist Hospital	S. Wesley Long et al
EPI_ISL_785950	USA/TX-HMH-MCoV-16266/2020	2020-10-30	North America	USA	Houston Methodist Hospital	Houston Methodist Hospital	S. Wesley Long et al
EPI_ISL_785951	USA/TX-HMH-MCoV-16267/2020	2020-10-30	North America	USA	Houston Methodist Hospital	Houston Methodist Hospital	S. Wesley Long et al
EPI_ISL_785952	USA/TX-HMH-MCoV-16268/2020	2020-10-30	North America	USA	Houston Methodist Hospital	Houston Methodist Hospital	S. Wesley Long et al
EPI_ISL_785953	USA/TX-HMH-MCoV-16269/2020	2020-10-31	North America	USA	Houston Methodist Hospital	Houston Methodist Hospital	S. Wesley Long et al
EPI_ISL_785954	USA/TX-HMH-MCoV-16270/2020	2020-10-31	North America	USA	Houston Methodist Hospital	Houston Methodist Hospital	S. Wesley Long et al
EPI_ISL_785955	USA/TX-HMH-MCoV-16271/2020	2020-10-31	North America	USA	Houston Methodist Hospital	Houston Methodist Hospital	S. Wesley Long et al
EPI_ISL_785956	USA/TX-HMH-MCoV-16272/2020	2020-10-31	North America	USA	Houston Methodist Hospital	Houston Methodist Hospital	S. Wesley Long et al
EPI_ISL_785958	USA/TX-HMH-MCoV-16274/2020	2020-10-27	North America	USA	Houston Methodist Hospital	Houston Methodist Hospital	S. Wesley Long et al
EPI_ISL_785962	USA/TX-HMH-MCoV-16278/2020	2020-10-30	North America	USA	Houston Methodist Hospital	Houston Methodist Hospital	S. Wesley Long et al
EPI_ISL_785963	USA/TX-HMH-MCoV-16279/2020	2020-10-30	North America	USA	Houston Methodist Hospital	Houston Methodist Hospital	S. Wesley Long et al
EPI_ISL_785964	USA/TX-HMH-MCoV-16280/2020	2020-10-30	North America	USA	Houston Methodist Hospital	Houston Methodist Hospital	S. Wesley Long et al
EPI_ISL_785965	USA/TX-HMH-MCoV-16281/2020	2020-10-31	North America	USA	Houston Methodist Hospital	Houston Methodist Hospital	S. Wesley Long et al
EPI_ISL_785966	USA/TX-HMH-MCoV-16282/2020	2020-10-31	North America	USA	Houston Methodist Hospital	Houston Methodist Hospital	S. Wesley Long et al
EPI_ISL_785971	USA/TX-HMH-MCoV-16287/2020	2020-10-30	North America	USA	Houston Methodist Hospital	Houston Methodist Hospital	S. Wesley Long et al
EPI_ISL_785972	USA/TX-HMH-MCoV-16288/2020	2020-10-30	North America	USA	Houston Methodist Hospital	Houston Methodist Hospital	S. Wesley Long et al
EPI_ISL_785973	USA/TX-HMH-MCoV-16289/2020	2020-10-30	North America	USA	Houston Methodist Hospital	Houston Methodist Hospital	S. Wesley Long et al
EPI_ISL_785974	USA/TX-HMH-MCoV-16290/2020	2020-10-30	North America	USA	Houston Methodist Hospital	Houston Methodist Hospital	S. Wesley Long et al
EPI_ISL_785978	USA/TX-HMH-MCoV-16294/2020	2020-10-31	North America	USA	Houston Methodist Hospital	Houston Methodist Hospital	S. Wesley Long et al
EPI_ISL_785979	USA/TX-HMH-MCoV-16295/2020	2020-10-31	North America	USA	Houston Methodist Hospital	Houston Methodist Hospital	S. Wesley Long et al
EPI_ISL_785980	USA/TX-HMH-MCoV-16296/2020	2020-10-29	North America	USA	Houston Methodist Hospital	Houston Methodist Hospital	S. Wesley Long et al
EPI_ISL_785981	USA/TX-HMH-MCoV-16297/2020	2020-10-27	North America	USA	Houston Methodist Hospital	Houston Methodist Hospital	S. Wesley Long et al
EPI_ISL_785982	USA/TX-HMH-MCoV-16298/2020	2020-10-28	North America	USA	Houston Methodist Hospital	Houston Methodist Hospital	S. Wesley Long et al
EPI_ISL_785983	USA/TX-HMH-MCoV-16299/2020	2020-10-30	North America	USA	Houston Methodist Hospital	Houston Methodist Hospital	S. Wesley Long et al
EPI_ISL_785984	USA/TX-HMH-MCoV-16300/2020	2020-10-30	North America	USA	Houston Methodist Hospital	Houston Methodist Hospital	S. Wesley Long et al
EPI_ISL_785987	USA/TX-HMH-MCoV-16303/2020	2020-10-30	North America	USA	Houston Methodist Hospital	Houston Methodist Hospital	S. Wesley Long et al
EPI_ISL_785988	USA/TX-HMH-MCoV-16304/2020	2020-10-30	North America	USA	Houston Methodist Hospital	Houston Methodist Hospital	S. Wesley Long et al
EPI_ISL_785989	USA/TX-HMH-MCoV-16305/2020	2020-10-31	North America	USA	Houston Methodist Hospital	Houston Methodist Hospital	S. Wesley Long et al
EPI_ISL_785991	USA/TX-HMH-MCoV-16307/2020	2020-10-31	North America	USA	Houston Methodist Hospital	Houston Methodist Hospital	S. Wesley Long et al
EPI_ISL_785994	USA/TX-HMH-MCoV-16310/2020	2020-10-19	North America	USA	Houston Methodist Hospital	Houston Methodist Hospital	S. Wesley Long et al
EPI_ISL_785996	USA/TX-HMH-MCoV-16312/2020	2020-10-29	North America	USA	Houston Methodist Hospital	Houston Methodist Hospital	S. Wesley Long et al
EPI_ISL_785998	USA/TX-HMH-MCoV-16314/2020	2020-11-01	North America	USA	Houston Methodist Hospital	Houston Methodist Hospital	S. Wesley Long et al
EPI_ISL_786000	USA/TX-HMH-MCoV-16316/2020	2020-11-01	North America	USA	Houston Methodist Hospital	Houston Methodist Hospital	S. Wesley Long et al
EPI_ISL_786002	USA/TX-HMH-MCoV-16318/2020	2020-11-02	North America	USA	Houston Methodist Hospital	Houston Methodist Hospital	S. Wesley Long et al
EPI_ISL_786004	USA/TX-HMH-MCoV-16320/2020	2020-11-02	North America	USA	Houston Methodist Hospital	Houston Methodist Hospital	S. Wesley Long et al
EPI_ISL_786005	USA/TX-HMH-MCoV-16321/2020	2020-11-02	North America	USA	Houston Methodist Hospital	Houston Methodist Hospital	S. Wesley Long et al
EPI_ISL_786007	USA/TX-HMH-MCoV-16323/2020	2020-10-28	North America	USA	Houston Methodist Hospital	Houston Methodist Hospital	S. Wesley Long et al
EPI_ISL_786008	USA/TX-HMH-MCoV-16324/2020	2020-10-29	North America	USA	Houston Methodist Hospital	Houston Methodist Hospital	S. Wesley Long et al
EPI_ISL_786009	USA/TX-HMH-MCoV-16325/2020	2020-11-01	North America	USA	Houston Methodist Hospital	Houston Methodist Hospital	S. Wesley Long et al
EPI_ISL_786011	USA/TX-HMH-MCoV-16327/2020	2020-11-01	North America	USA	Houston Methodist Hospital	Houston Methodist Hospital	S. Wesley Long et al
EPI_ISL_786012	USA/TX-HMH-MCoV-16328/2020	2020-11-02	North America	USA	Houston Methodist Hospital	Houston Methodist Hospital	S. Wesley Long et al
EPI_ISL_786016	USA/TX-HMH-MCoV-16332/2020	2020-11-02	North America	USA	Houston Methodist Hospital	Houston Methodist Hospital	S. Wesley Long et al
EPI_ISL_786017	USA/TX-HMH-MCoV-16333/2020	2020-11-02	North America	USA	Houston Methodist Hospital	Houston Methodist Hospital	S. Wesley Long et al
EPI_ISL_786018	USA/TX-HMH-MCoV-16334/2020	2020-11-02	North America	USA	Houston Methodist Hospital	Houston Methodist Hospital	S. Wesley Long et al
EPI_ISL_786019	USA/TX-HMH-MCoV-16335/2020	2020-10-26	North America	USA	Houston Methodist Hospital	Houston Methodist Hospital	S. Wesley Long et al
EPI_ISL_786020	USA/TX-HMH-MCoV-16336/2020	2020-10-29	North America	USA	Houston Methodist Hospital	Houston Methodist Hospital	S. Wesley Long et al
EPI_ISL_786021	USA/TX-HMH-MCoV-16337/2020	2020-11-01	North America	USA	Houston Methodist Hospital	Houston Methodist Hospital	S. Wesley Long et al
EPI_ISL_786022	USA/TX-HMH-MCoV-16338/2020	2020-11-01	North America	USA	Houston Methodist Hospital	Houston Methodist Hospital	S. Wesley Long et al
EPI_ISL_786023	USA/TX-HMH-MCoV-16339/2020	2020-11-01	North America	USA	Houston Methodist Hospital	Houston Methodist Hospital	S. Wesley Long et al
EPI_ISL_786024	USA/TX-HMH-MCoV-16340/2020	2020-11-02	North America	USA	Houston Methodist Hospital	Houston Methodist Hospital	S. Wesley Long et al
EPI_ISL_786025	USA/TX-HMH-MCoV-16341/2020	2020-11-02	North America	USA	Houston Methodist Hospital	Houston Methodist Hospital	S. Wesley Long et al
EPI_ISL_786026	USA/TX-HMH-MCoV-16342/2020	2020-11-02	North America	USA	Houston Methodist Hospital	Houston Methodist Hospital	S. Wesley Long et al
EPI_ISL_786027	USA/TX-HMH-MCoV-16343/2020	2020-11-02	North America	USA	Houston Methodist Hospital	Houston Methodist Hospital	S. Wesley Long et al
EPI_ISL_786029	USA/TX-HMH-MCoV-16345/2020	2020-11-02	North America	USA	Houston Methodist Hospital	Houston Methodist Hospital	S. Wesley Long et al
EPI_ISL_786032	USA/TX-HMH-MCoV-16348/2020	2020-11-01	North America	USA	Houston Methodist Hospital	Houston Methodist Hospital	S. Wesley Long et al
EPI_ISL_786033	USA/TX-HMH-MCoV-16349/2020	2020-11-01	North America	USA	Houston Methodist Hospital	Houston Methodist Hospital	S. Wesley Long et al
EPI_ISL_786039	USA/TX-HMH-MCoV-16355/2020	2020-11-02	North America	USA	Houston Methodist Hospital	Houston Methodist Hospital	S. Wesley Long et al
EPI_ISL_786042	USA/TX-HMH-MCoV-16358/2020	2020-11-02	North America	USA	Houston Methodist Hospital	Houston Methodist Hospital	S. Wesley Long et al
EPI_ISL_786043	USA/TX-HMH-MCoV-16359/2020	2020-10-28	North America	USA	Houston Methodist Hospital	Houston Methodist Hospital	S. Wesley Long et al
EPI_ISL_786044	USA/TX-HMH-MCoV-16360/2020	2020-11-01	North America	USA	Houston Methodist Hospital	Houston Methodist Hospital	S. Wesley Long et al
EPI_ISL_786045	USA/TX-HMH-MCoV-16361/2020	2020-11-01	North America	USA	Houston Methodist Hospital	Houston Methodist Hospital	S. Wesley Long et al
EPI_ISL_786046	USA/TX-HMH-MCoV-16362/2020	2020-11-01	North America	USA	Houston Methodist Hospital	Houston Methodist Hospital	S. Wesley Long et al
EPI_ISL_786047	USA/TX-HMH-MCoV-16363/2020	2020-11-01	North America	USA	Houston Methodist Hospital	Houston Methodist Hospital	S. Wesley Long et al
EPI_ISL_786050	USA/TX-HMH-MCoV-16366/2020	2020-11-02	North America	USA	Houston Methodist Hospital	Houston Methodist Hospital	S. Wesley Long et al
EPI_ISL_786052	USA/TX-HMH-MCoV-16368/2020	2020-11-02	North America	USA	Houston Methodist Hospital	Houston Methodist Hospital	S. Wesley Long et al
EPI_ISL_786054	USA/TX-HMH-MCoV-16370/2020	2020-11-02	North America	USA	Houston Methodist Hospital	Houston Methodist Hospital	S. Wesley Long et al
EPI_ISL_786056	USA/TX-HMH-MCoV-16372/2020	2020-11-01	North America	USA	Houston Methodist Hospital	Houston Methodist Hospital	S. Wesley Long et al
EPI_ISL_786058	USA/TX-HMH-MCoV-16374/2020	2020-11-01	North America	USA	Houston Methodist Hospital	Houston Methodist Hospital	S. Wesley Long et al
EPI_ISL_786059	USA/TX-HMH-MCoV-16375/2020	2020-11-01	North America	USA	Houston Methodist Hospital	Houston Methodist Hospital	S. Wesley Long et al
EPI_ISL_786060	USA/TX-HMH-MCoV-16376/2020	2020-11-02	North America	USA	Houston Methodist Hospital	Houston Methodist Hospital	S. Wesley Long et al
EPI_ISL_786062	USA/TX-HMH-MCoV-16378/2020	2020-11-02	North America	USA	Houston Methodist Hospital	Houston Methodist Hospital	S. Wesley Long et al
EPI_ISL_786063	USA/TX-HMH-MCoV-16379/2020	2020-11-02	North America	USA	Houston Methodist Hospital	Houston Methodist Hospital	S. Wesley Long et al
EPI_ISL_786065	USA/TX-HMH-MCoV-16381/2020	2020-11-02	North America	USA	Houston Methodist Hospital	Houston Methodist Hospital	S. Wesley Long et al
EPI_ISL_786066	USA/TX-HMH-MCoV-16382/2020	2020-11-02	North America	USA	Houston Methodist Hospital	Houston Methodist Hospital	S. Wesley Long et al
EPI_ISL_786068	USA/TX-HMH-MCoV-16384/2020	2020-11-01	North America	USA	Houston Methodist Hospital	Houston Methodist Hospital	S. Wesley Long et al
EPI_ISL_786069	USA/TX-HMH-MCoV-16385/2020	2020-11-01	North America	USA	Houston Methodist Hospital	Houston Methodist Hospital	S. Wesley Long et al
EPI_ISL_786070	USA/TX-HMH-MCoV-16386/2020	2020-11-01	North America	USA	Houston Methodist Hospital	Houston Methodist Hospital	S. Wesley Long et al
EPI_ISL_786071	USA/TX-HMH-MCoV-16387/2020	2020-11-01	North America	USA	Houston Methodist Hospital	Houston Methodist Hospital	S. Wesley Long et al
EPI_ISL_786072	USA/TX-HMH-MCoV-16388/2020	2020-11-02	North America	USA	Houston Methodist Hospital	Houston Methodist Hospital	S. Wesley Long et al
EPI_ISL_786074	USA/TX-HMH-MCoV-16390/2020	2020-11-02	North America	USA	Houston Methodist Hospital	Houston Methodist Hospital	S. Wesley Long et al
EPI_ISL_786075	USA/TX-HMH-MCoV-16391/2020	2020-11-02	North America	USA	Houston Methodist Hospital	Houston Methodist Hospital	S. Wesley Long et al
EPI_ISL_786076	USA/TX-HMH-MCoV-16392/2020	2020-11-02	North America	USA	Houston Methodist Hospital	Houston Methodist Hospital	S. Wesley Long et al
EPI_ISL_786077	USA/TX-HMH-MCoV-16393/2020	2020-11-02	North America	USA	Houston Methodist Hospital	Houston Methodist Hospital	S. Wesley Long et al
EPI_ISL_786079	USA/TX-HMH-MCoV-16395/2020	2020-10-29	North America	USA	Houston Methodist Hospital	Houston Methodist Hospital	S. Wesley Long et al
EPI_ISL_786081	USA/TX-HMH-MCoV-16397/2020	2020-11-01	North America	USA	Houston Methodist Hospital	Houston Methodist Hospital	S. Wesley Long et al
EPI_ISL_786082	USA/TX-HMH-MCoV-16398/2020	2020-11-01	North America	USA	Houston Methodist Hospital	Houston Methodist Hospital	S. Wesley Long et al
EPI_ISL_786083	USA/TX-HMH-MCoV-16399/2020	2020-11-01	North America	USA	Houston Methodist Hospital	Houston Methodist Hospital	S. Wesley Long et al
EPI_ISL_786084	USA/TX-HMH-MCoV-16400/2020	2020-11-02	North America	USA	Houston Methodist Hospital	Houston Methodist Hospital	S. Wesley Long et al
EPI_ISL_786085	USA/TX-HMH-MCoV-16401/2020	2020-11-02	North America	USA	Houston Methodist Hospital	Houston Methodist Hospital	S. Wesley Long et al
EPI_ISL_786086	USA/TX-HMH-MCoV-16402/2020	2020-11-02	North America	USA	Houston Methodist Hospital	Houston Methodist Hospital	S. Wesley Long et al
EPI_ISL_786087	USA/TX-HMH-MCoV-16403/2020	2020-11-02	North America	USA	Houston Methodist Hospital	Houston Methodist Hospital	S. Wesley Long et al
EPI_ISL_786089	USA/TX-HMH-MCoV-16405/2020	2020-11-02	North America	USA	Houston Methodist Hospital	Houston Methodist Hospital	S. Wesley Long et al
EPI_ISL_1202117	USA/TX-HMH-MCoV-16407/2020	2020-11-02	North America	USA	Houston Methodist Hospital	Houston Methodist Hospital	S. Wesley Long et al
EPI_ISL_1202119	USA/TX-HMH-MCoV-16409/2020	2020-11-03	North America	USA	Houston Methodist Hospital	Houston Methodist Hospital	S. Wesley Long et al
EPI_ISL_1202120	USA/TX-HMH-MCoV-16410/2020	2020-11-02	North America	USA	Houston Methodist Hospital	Houston Methodist Hospital	S. Wesley Long et al
EPI_ISL_1202122	USA/TX-HMH-MCoV-16412/2020	2020-11-03	North America	USA	Houston Methodist Hospital	Houston Methodist Hospital	S. Wesley Long et al
EPI_ISL_1202123	USA/TX-HMH-MCoV-16413/2020	2020-11-03	North America	USA	Houston Methodist Hospital	Houston Methodist Hospital	S. Wesley Long et al
EPI_ISL_1202126	USA/TX-HMH-MCoV-16416/2020	2020-11-03	North America	USA	Houston Methodist Hospital	Houston Methodist Hospital	S. Wesley Long et al
EPI_ISL_1202127	USA/TX-HMH-MCoV-16417/2020	2020-11-03	North America	USA	Houston Methodist Hospital	Houston Methodist Hospital	S. Wesley Long et al
EPI_ISL_1202128	USA/TX-HMH-MCoV-16418/2020	2020-11-03	North America	USA	Houston Methodist Hospital	Houston Methodist Hospital	S. Wesley Long et al
EPI_ISL_1202129	USA/TX-HMH-MCoV-16419/2020	2020-10-22	North America	USA	Houston Methodist Hospital	Houston Methodist Hospital	S. Wesley Long et al
EPI_ISL_1202130	USA/TX-HMH-MCoV-16420/2020	2020-11-02	North America	USA	Houston Methodist Hospital	Houston Methodist Hospital	S. Wesley Long et al
EPI_ISL_1202131	USA/TX-HMH-MCoV-16421/2020	2020-11-03	North America	USA	Houston Methodist Hospital	Houston Methodist Hospital	S. Wesley Long et al
EPI_ISL_1202132	USA/TX-HMH-MCoV-16422/2020	2020-11-02	North America	USA	Houston Methodist Hospital	Houston Methodist Hospital	S. Wesley Long et al
EPI_ISL_1202133	USA/TX-HMH-MCoV-16423/2020	2020-11-02	North America	USA	Houston Methodist Hospital	Houston Methodist Hospital	S. Wesley Long et al
EPI_ISL_1202134	USA/TX-HMH-MCoV-16424/2020	2020-11-03	North America	USA	Houston Methodist Hospital	Houston Methodist Hospital	S. Wesley Long et al
EPI_ISL_1202135	USA/TX-HMH-MCoV-16425/2020	2020-11-03	North America	USA	Houston Methodist Hospital	Houston Methodist Hospital	S. Wesley Long et al
EPI_ISL_1202137	USA/TX-HMH-MCoV-16427/2020	2020-11-03	North America	USA	Houston Methodist Hospital	Houston Methodist Hospital	S. Wesley Long et al
EPI_ISL_1202140	USA/TX-HMH-MCoV-16430/2020	2020-11-03	North America	USA	Houston Methodist Hospital	Houston Methodist Hospital	S. Wesley Long et al
EPI_ISL_1202141	USA/TX-HMH-MCoV-16431/2020	2020-11-02	North America	USA	Houston Methodist Hospital	Houston Methodist Hospital	S. Wesley Long et al
EPI_ISL_1202142	USA/TX-HMH-MCoV-16432/2020	2020-11-02	North America	USA	Houston Methodist Hospital	Houston Methodist Hospital	S. Wesley Long et al
EPI_ISL_1202145	USA/TX-HMH-MCoV-16435/2020	2020-10-20	North America	USA	Houston Methodist Hospital	Houston Methodist Hospital	S. Wesley Long et al
EPI_ISL_1202146	USA/TX-HMH-MCoV-16436/2020	2020-11-03	North America	USA	Houston Methodist Hospital	Houston Methodist Hospital	S. Wesley Long et al
EPI_ISL_1202148	USA/TX-HMH-MCoV-16438/2020	2020-11-03	North America	USA	Houston Methodist Hospital	Houston Methodist Hospital	S. Wesley Long et al
EPI_ISL_1202149	USA/TX-HMH-MCoV-16439/2020	2020-11-03	North America	USA	Houston Methodist Hospital	Houston Methodist Hospital	S. Wesley Long et al
EPI_ISL_1202150	USA/TX-HMH-MCoV-16440/2020	2020-11-03	North America	USA	Houston Methodist Hospital	Houston Methodist Hospital	S. Wesley Long et al
EPI_ISL_1202151	USA/TX-HMH-MCoV-16441/2020	2020-11-03	North America	USA	Houston Methodist Hospital	Houston Methodist Hospital	S. Wesley Long et al
EPI_ISL_1202152	USA/TX-HMH-MCoV-16442/2020	2020-11-03	North America	USA	Houston Methodist Hospital	Houston Methodist Hospital	S. Wesley Long et al
EPI_ISL_1202153	USA/TX-HMH-MCoV-16443/2020	2020-11-02	North America	USA	Houston Methodist Hospital	Houston Methodist Hospital	S. Wesley Long et al
EPI_ISL_1202154	USA/TX-HMH-MCoV-16444/2020	2020-11-03	North America	USA	Houston Methodist Hospital	Houston Methodist Hospital	S. Wesley Long et al
EPI_ISL_1202155	USA/TX-HMH-MCoV-16445/2020	2020-11-03	North America	USA	Houston Methodist Hospital	Houston Methodist Hospital	S. Wesley Long et al
EPI_ISL_1202158	USA/TX-HMH-MCoV-16448/2020	2020-11-03	North America	USA	Houston Methodist Hospital	Houston Methodist Hospital	S. Wesley Long et al
EPI_ISL_1202161	USA/TX-HMH-MCoV-16451/2020	2020-11-03	North America	USA	Houston Methodist Hospital	Houston Methodist Hospital	S. Wesley Long et al
EPI_ISL_1202163	USA/TX-HMH-MCoV-16453/2020	2020-11-03	North America	USA	Houston Methodist Hospital	Houston Methodist Hospital	S. Wesley Long et al
EPI_ISL_1202164	USA/TX-HMH-MCoV-16454/2020	2020-11-03	North America	USA	Houston Methodist Hospital	Houston Methodist Hospital	S. Wesley Long et al
EPI_ISL_1202165	USA/TX-HMH-MCoV-16455/2020	2020-11-02	North America	USA	Houston Methodist Hospital	Houston Methodist Hospital	S. Wesley Long et al
EPI_ISL_1202166	USA/TX-HMH-MCoV-16456/2020	2020-11-03	North America	USA	Houston Methodist Hospital	Houston Methodist Hospital	S. Wesley Long et al
EPI_ISL_1202167	USA/TX-HMH-MCoV-16457/2020	2020-11-03	North America	USA	Houston Methodist Hospital	Houston Methodist Hospital	S. Wesley Long et al
EPI_ISL_1202168	USA/TX-HMH-MCoV-16458/2020	2020-11-03	North America	USA	Houston Methodist Hospital	Houston Methodist Hospital	S. Wesley Long et al
EPI_ISL_1202169	USA/TX-HMH-MCoV-16459/2020	2020-10-20	North America	USA	Houston Methodist Hospital	Houston Methodist Hospital	S. Wesley Long et al
EPI_ISL_1202170	USA/TX-HMH-MCoV-16460/2020	2020-11-03	North America	USA	Houston Methodist Hospital	Houston Methodist Hospital	S. Wesley Long et al
EPI_ISL_1202171	USA/TX-HMH-MCoV-16461/2020	2020-11-03	North America	USA	Houston Methodist Hospital	Houston Methodist Hospital	S. Wesley Long et al
EPI_ISL_1202173	USA/TX-HMH-MCoV-16463/2020	2020-11-03	North America	USA	Houston Methodist Hospital	Houston Methodist Hospital	S. Wesley Long et al
EPI_ISL_1202174	USA/TX-HMH-MCoV-16464/2020	2020-11-03	North America	USA	Houston Methodist Hospital	Houston Methodist Hospital	S. Wesley Long et al
EPI_ISL_1202175	USA/TX-HMH-MCoV-16465/2020	2020-11-03	North America	USA	Houston Methodist Hospital	Houston Methodist Hospital	S. Wesley Long et al
EPI_ISL_1202176	USA/TX-HMH-MCoV-16466/2020	2020-11-03	North America	USA	Houston Methodist Hospital	Houston Methodist Hospital	S. Wesley Long et al
EPI_ISL_1202177	USA/TX-HMH-MCoV-16467/2020	2020-11-02	North America	USA	Houston Methodist Hospital	Houston Methodist Hospital	S. Wesley Long et al
EPI_ISL_1202178	USA/TX-HMH-MCoV-16468/2020	2020-11-02	North America	USA	Houston Methodist Hospital	Houston Methodist Hospital	S. Wesley Long et al
EPI_ISL_1202179	USA/TX-HMH-MCoV-16469/2020	2020-11-03	North America	USA	Houston Methodist Hospital	Houston Methodist Hospital	S. Wesley Long et al
EPI_ISL_1202180	USA/TX-HMH-MCoV-16470/2020	2020-11-02	North America	USA	Houston Methodist Hospital	Houston Methodist Hospital	S. Wesley Long et al
EPI_ISL_1202181	USA/TX-HMH-MCoV-16471/2020	2020-11-03	North America	USA	Houston Methodist Hospital	Houston Methodist Hospital	S. Wesley Long et al
EPI_ISL_1202182	USA/TX-HMH-MCoV-16472/2020	2020-11-03	North America	USA	Houston Methodist Hospital	Houston Methodist Hospital	S. Wesley Long et al
EPI_ISL_1202183	USA/TX-HMH-MCoV-16473/2020	2020-11-03	North America	USA	Houston Methodist Hospital	Houston Methodist Hospital	S. Wesley Long et al
EPI_ISL_1202184	USA/TX-HMH-MCoV-16474/2020	2020-11-03	North America	USA	Houston Methodist Hospital	Houston Methodist Hospital	S. Wesley Long et al
EPI_ISL_1202188	USA/TX-HMH-MCoV-16478/2020	2020-11-03	North America	USA	Houston Methodist Hospital	Houston Methodist Hospital	S. Wesley Long et al
EPI_ISL_1202189	USA/TX-HMH-MCoV-16479/2020	2020-11-02	North America	USA	Houston Methodist Hospital	Houston Methodist Hospital	S. Wesley Long et al
EPI_ISL_1202190	USA/TX-HMH-MCoV-16480/2020	2020-11-02	North America	USA	Houston Methodist Hospital	Houston Methodist Hospital	S. Wesley Long et al
EPI_ISL_1202192	USA/TX-HMH-MCoV-16482/2020	2020-11-03	North America	USA	Houston Methodist Hospital	Houston Methodist Hospital	S. Wesley Long et al
EPI_ISL_1202193	USA/TX-HMH-MCoV-16483/2020	2020-11-03	North America	USA	Houston Methodist Hospital	Houston Methodist Hospital	S. Wesley Long et al
EPI_ISL_1202194	USA/TX-HMH-MCoV-16484/2020	2020-11-03	North America	USA	Houston Methodist Hospital	Houston Methodist Hospital	S. Wesley Long et al
EPI_ISL_1202195	USA/TX-HMH-MCoV-16485/2020	2020-11-03	North America	USA	Houston Methodist Hospital	Houston Methodist Hospital	S. Wesley Long et al
EPI_ISL_1202196	USA/TX-HMH-MCoV-16486/2020	2020-11-03	North America	USA	Houston Methodist Hospital	Houston Methodist Hospital	S. Wesley Long et al
EPI_ISL_1202197	USA/TX-HMH-MCoV-16487/2020	2020-11-03	North America	USA	Houston Methodist Hospital	Houston Methodist Hospital	S. Wesley Long et al
EPI_ISL_1202198	USA/TX-HMH-MCoV-16488/2020	2020-11-03	North America	USA	Houston Methodist Hospital	Houston Methodist Hospital	S. Wesley Long et al
EPI_ISL_1202199	USA/TX-HMH-MCoV-16489/2020	2020-11-03	North America	USA	Houston Methodist Hospital	Houston Methodist Hospital	S. Wesley Long et al
EPI_ISL_1202200	USA/TX-HMH-MCoV-16490/2020	2020-11-03	North America	USA	Houston Methodist Hospital	Houston Methodist Hospital	S. Wesley Long et al
EPI_ISL_1202201	USA/TX-HMH-MCoV-16491/2020	2020-11-02	North America	USA	Houston Methodist Hospital	Houston Methodist Hospital	S. Wesley Long et al
EPI_ISL_1202202	USA/TX-HMH-MCoV-16492/2020	2020-11-02	North America	USA	Houston Methodist Hospital	Houston Methodist Hospital	S. Wesley Long et al
EPI_ISL_1202203	USA/TX-HMH-MCoV-16493/2020	2020-11-02	North America	USA	Houston Methodist Hospital	Houston Methodist Hospital	S. Wesley Long et al
EPI_ISL_1202204	USA/TX-HMH-MCoV-16494/2020	2020-11-02	North America	USA	Houston Methodist Hospital	Houston Methodist Hospital	S. Wesley Long et al
EPI_ISL_1202205	USA/TX-HMH-MCoV-16495/2020	2020-11-03	North America	USA	Houston Methodist Hospital	Houston Methodist Hospital	S. Wesley Long et al
EPI_ISL_1202208	USA/TX-HMH-MCoV-16498/2020	2020-11-03	North America	USA	Houston Methodist Hospital	Houston Methodist Hospital	S. Wesley Long et al
EPI_ISL_1202209	USA/TX-HMH-MCoV-16499/2020	2020-11-03	North America	USA	Houston Methodist Hospital	Houston Methodist Hospital	S. Wesley Long et al
EPI_ISL_1202211	USA/TX-HMH-MCoV-16501/2020	2020-11-03	North America	USA	Houston Methodist Hospital	Houston Methodist Hospital	S. Wesley Long et al
EPI_ISL_1202212	USA/TX-HMH-MCoV-16502/2020	2020-11-03	North America	USA	Houston Methodist Hospital	Houston Methodist Hospital	S. Wesley Long et al
EPI_ISL_1202213	USA/TX-HMH-MCoV-16503/2020	2020-11-03	North America	USA	Houston Methodist Hospital	Houston Methodist Hospital	S. Wesley Long et al
EPI_ISL_1202214	USA/TX-HMH-MCoV-16504/2020	2020-11-03	North America	USA	Houston Methodist Hospital	Houston Methodist Hospital	S. Wesley Long et al
EPI_ISL_1202215	USA/TX-HMH-MCoV-16505/2020	2020-11-04	North America	USA	Houston Methodist Hospital	Houston Methodist Hospital	S. Wesley Long et al
EPI_ISL_1202216	USA/TX-HMH-MCoV-16506/2020	2020-11-05	North America	USA	Houston Methodist Hospital	Houston Methodist Hospital	S. Wesley Long et al
EPI_ISL_1202217	USA/TX-HMH-MCoV-16507/2020	2020-11-03	North America	USA	Houston Methodist Hospital	Houston Methodist Hospital	S. Wesley Long et al
EPI_ISL_1202218	USA/TX-HMH-MCoV-16508/2020	2020-11-04	North America	USA	Houston Methodist Hospital	Houston Methodist Hospital	S. Wesley Long et al
EPI_ISL_1202220	USA/TX-HMH-MCoV-16510/2020	2020-11-04	North America	USA	Houston Methodist Hospital	Houston Methodist Hospital	S. Wesley Long et al
EPI_ISL_1202222	USA/TX-HMH-MCoV-16512/2020	2020-11-05	North America	USA	Houston Methodist Hospital	Houston Methodist Hospital	S. Wesley Long et al
EPI_ISL_1202223	USA/TX-HMH-MCoV-16513/2020	2020-11-03	North America	USA	Houston Methodist Hospital	Houston Methodist Hospital	S. Wesley Long et al
EPI_ISL_1202224	USA/TX-HMH-MCoV-16514/2020	2020-11-04	North America	USA	Houston Methodist Hospital	Houston Methodist Hospital	S. Wesley Long et al
EPI_ISL_1202225	USA/TX-HMH-MCoV-16515/2020	2020-11-03	North America	USA	Houston Methodist Hospital	Houston Methodist Hospital	S. Wesley Long et al
EPI_ISL_1202227	USA/TX-HMH-MCoV-16517/2020	2020-11-04	North America	USA	Houston Methodist Hospital	Houston Methodist Hospital	S. Wesley Long et al
EPI_ISL_1202228	USA/TX-HMH-MCoV-16518/2020	2020-11-05	North America	USA	Houston Methodist Hospital	Houston Methodist Hospital	S. Wesley Long et al
EPI_ISL_1202229	USA/TX-HMH-MCoV-16519/2020	2020-11-03	North America	USA	Houston Methodist Hospital	Houston Methodist Hospital	S. Wesley Long et al
EPI_ISL_1202230	USA/TX-HMH-MCoV-16520/2020	2020-11-04	North America	USA	Houston Methodist Hospital	Houston Methodist Hospital	S. Wesley Long et al
EPI_ISL_1202231	USA/TX-HMH-MCoV-16521/2020	2020-11-05	North America	USA	Houston Methodist Hospital	Houston Methodist Hospital	S. Wesley Long et al
EPI_ISL_1202232	USA/TX-HMH-MCoV-16522/2020	2020-11-05	North America	USA	Houston Methodist Hospital	Houston Methodist Hospital	S. Wesley Long et al
EPI_ISL_1202233	USA/TX-HMH-MCoV-16523/2020	2020-11-05	North America	USA	Houston Methodist Hospital	Houston Methodist Hospital	S. Wesley Long et al
EPI_ISL_1202235	USA/TX-HMH-MCoV-16525/2020	2020-11-03	North America	USA	Houston Methodist Hospital	Houston Methodist Hospital	S. Wesley Long et al
EPI_ISL_1202236	USA/TX-HMH-MCoV-16526/2020	2020-11-03	North America	USA	Houston Methodist Hospital	Houston Methodist Hospital	S. Wesley Long et al
EPI_ISL_1202237	USA/TX-HMH-MCoV-16527/2020	2020-11-03	North America	USA	Houston Methodist Hospital	Houston Methodist Hospital	S. Wesley Long et al
EPI_ISL_1202239	USA/TX-HMH-MCoV-16529/2020	2020-11-04	North America	USA	Houston Methodist Hospital	Houston Methodist Hospital	S. Wesley Long et al
EPI_ISL_1202240	USA/TX-HMH-MCoV-16530/2020	2020-11-05	North America	USA	Houston Methodist Hospital	Houston Methodist Hospital	S. Wesley Long et al
EPI_ISL_1202241	USA/TX-HMH-MCoV-16531/2020	2020-11-03	North America	USA	Houston Methodist Hospital	Houston Methodist Hospital	S. Wesley Long et al
EPI_ISL_1202242	USA/TX-HMH-MCoV-16532/2020	2020-11-05	North America	USA	Houston Methodist Hospital	Houston Methodist Hospital	S. Wesley Long et al
EPI_ISL_1202243	USA/TX-HMH-MCoV-16533/2020	2020-11-05	North America	USA	Houston Methodist Hospital	Houston Methodist Hospital	S. Wesley Long et al
EPI_ISL_1202244	USA/TX-HMH-MCoV-16534/2020	2020-11-05	North America	USA	Houston Methodist Hospital	Houston Methodist Hospital	S. Wesley Long et al
EPI_ISL_1202245	USA/TX-HMH-MCoV-16535/2020	2020-11-04	North America	USA	Houston Methodist Hospital	Houston Methodist Hospital	S. Wesley Long et al
EPI_ISL_1202246	USA/TX-HMH-MCoV-16536/2020	2020-11-04	North America	USA	Houston Methodist Hospital	Houston Methodist Hospital	S. Wesley Long et al
EPI_ISL_1202247	USA/TX-HMH-MCoV-16537/2020	2020-11-03	North America	USA	Houston Methodist Hospital	Houston Methodist Hospital	S. Wesley Long et al
EPI_ISL_1202249	USA/TX-HMH-MCoV-16539/2020	2020-11-03	North America	USA	Houston Methodist Hospital	Houston Methodist Hospital	S. Wesley Long et al
EPI_ISL_1202250	USA/TX-HMH-MCoV-16540/2020	2020-11-05	North America	USA	Houston Methodist Hospital	Houston Methodist Hospital	S. Wesley Long et al
EPI_ISL_1202251	USA/TX-HMH-MCoV-16541/2020	2020-11-05	North America	USA	Houston Methodist Hospital	Houston Methodist Hospital	S. Wesley Long et al
EPI_ISL_1202252	USA/TX-HMH-MCoV-16542/2020	2020-11-04	North America	USA	Houston Methodist Hospital	Houston Methodist Hospital	S. Wesley Long et al
EPI_ISL_1202253	USA/TX-HMH-MCoV-16543/2020	2020-11-05	North America	USA	Houston Methodist Hospital	Houston Methodist Hospital	S. Wesley Long et al
EPI_ISL_1202255	USA/TX-HMH-MCoV-16545/2020	2020-11-04	North America	USA	Houston Methodist Hospital	Houston Methodist Hospital	S. Wesley Long et al
EPI_ISL_1202256	USA/TX-HMH-MCoV-16546/2020	2020-11-05	North America	USA	Houston Methodist Hospital	Houston Methodist Hospital	S. Wesley Long et al
EPI_ISL_1202257	USA/TX-HMH-MCoV-16547/2020	2020-11-03	North America	USA	Houston Methodist Hospital	Houston Methodist Hospital	S. Wesley Long et al
EPI_ISL_1202258	USA/TX-HMH-MCoV-16548/2020	2020-11-04	North America	USA	Houston Methodist Hospital	Houston Methodist Hospital	S. Wesley Long et al
EPI_ISL_1202259	USA/TX-HMH-MCoV-16549/2020	2020-11-04	North America	USA	Houston Methodist Hospital	Houston Methodist Hospital	S. Wesley Long et al
EPI_ISL_1202260	USA/TX-HMH-MCoV-16550/2020	2020-11-03	North America	USA	Houston Methodist Hospital	Houston Methodist Hospital	S. Wesley Long et al
EPI_ISL_1202261	USA/TX-HMH-MCoV-16551/2020	2020-11-03	North America	USA	Houston Methodist Hospital	Houston Methodist Hospital	S. Wesley Long et al
EPI_ISL_1202262	USA/TX-HMH-MCoV-16552/2020	2020-11-05	North America	USA	Houston Methodist Hospital	Houston Methodist Hospital	S. Wesley Long et al
EPI_ISL_1202263	USA/TX-HMH-MCoV-16553/2020	2020-11-05	North America	USA	Houston Methodist Hospital	Houston Methodist Hospital	S. Wesley Long et al
EPI_ISL_1202264	USA/TX-HMH-MCoV-16554/2020	2020-11-04	North America	USA	Houston Methodist Hospital	Houston Methodist Hospital	S. Wesley Long et al
EPI_ISL_1202265	USA/TX-HMH-MCoV-16555/2020	2020-11-05	North America	USA	Houston Methodist Hospital	Houston Methodist Hospital	S. Wesley Long et al
EPI_ISL_1202266	USA/TX-HMH-MCoV-16556/2020	2020-11-04	North America	USA	Houston Methodist Hospital	Houston Methodist Hospital	S. Wesley Long et al
EPI_ISL_1202267	USA/TX-HMH-MCoV-16557/2020	2020-11-05	North America	USA	Houston Methodist Hospital	Houston Methodist Hospital	S. Wesley Long et al
EPI_ISL_1202269	USA/TX-HMH-MCoV-16559/2020	2020-11-04	North America	USA	Houston Methodist Hospital	Houston Methodist Hospital	S. Wesley Long et al
EPI_ISL_1202270	USA/TX-HMH-MCoV-16560/2020	2020-11-04	North America	USA	Houston Methodist Hospital	Houston Methodist Hospital	S. Wesley Long et al
EPI_ISL_1202271	USA/TX-HMH-MCoV-16561/2020	2020-11-04	North America	USA	Houston Methodist Hospital	Houston Methodist Hospital	S. Wesley Long et al
EPI_ISL_1202272	USA/TX-HMH-MCoV-16562/2020	2020-11-04	North America	USA	Houston Methodist Hospital	Houston Methodist Hospital	S. Wesley Long et al
EPI_ISL_1202273	USA/TX-HMH-MCoV-16563/2020	2020-11-03	North America	USA	Houston Methodist Hospital	Houston Methodist Hospital	S. Wesley Long et al
EPI_ISL_1202274	USA/TX-HMH-MCoV-16564/2020	2020-11-05	North America	USA	Houston Methodist Hospital	Houston Methodist Hospital	S. Wesley Long et al
EPI_ISL_1202275	USA/TX-HMH-MCoV-16565/2020	2020-11-03	North America	USA	Houston Methodist Hospital	Houston Methodist Hospital	S. Wesley Long et al
EPI_ISL_1202277	USA/TX-HMH-MCoV-16567/2020	2020-11-04	North America	USA	Houston Methodist Hospital	Houston Methodist Hospital	S. Wesley Long et al
EPI_ISL_1202278	USA/TX-HMH-MCoV-16568/2020	2020-11-03	North America	USA	Houston Methodist Hospital	Houston Methodist Hospital	S. Wesley Long et al
EPI_ISL_1202279	USA/TX-HMH-MCoV-16569/2020	2020-11-04	North America	USA	Houston Methodist Hospital	Houston Methodist Hospital	S. Wesley Long et al
EPI_ISL_1202280	USA/TX-HMH-MCoV-16570/2020	2020-11-04	North America	USA	Houston Methodist Hospital	Houston Methodist Hospital	S. Wesley Long et al
EPI_ISL_1202281	USA/TX-HMH-MCoV-16571/2020	2020-11-04	North America	USA	Houston Methodist Hospital	Houston Methodist Hospital	S. Wesley Long et al
EPI_ISL_1202282	USA/TX-HMH-MCoV-16572/2020	2020-11-03	North America	USA	Houston Methodist Hospital	Houston Methodist Hospital	S. Wesley Long et al
EPI_ISL_1202283	USA/TX-HMH-MCoV-16573/2020	2020-11-03	North America	USA	Houston Methodist Hospital	Houston Methodist Hospital	S. Wesley Long et al
EPI_ISL_1202284	USA/TX-HMH-MCoV-16574/2020	2020-11-05	North America	USA	Houston Methodist Hospital	Houston Methodist Hospital	S. Wesley Long et al
EPI_ISL_1202285	USA/TX-HMH-MCoV-16575/2020	2020-11-03	North America	USA	Houston Methodist Hospital	Houston Methodist Hospital	S. Wesley Long et al
EPI_ISL_1202286	USA/TX-HMH-MCoV-16576/2020	2020-11-05	North America	USA	Houston Methodist Hospital	Houston Methodist Hospital	S. Wesley Long et al
EPI_ISL_1202287	USA/TX-HMH-MCoV-16577/2020	2020-11-03	North America	USA	Houston Methodist Hospital	Houston Methodist Hospital	S. Wesley Long et al
EPI_ISL_1202288	USA/TX-HMH-MCoV-16578/2020	2020-11-05	North America	USA	Houston Methodist Hospital	Houston Methodist Hospital	S. Wesley Long et al
EPI_ISL_1202290	USA/TX-HMH-MCoV-16580/2020	2020-11-03	North America	USA	Houston Methodist Hospital	Houston Methodist Hospital	S. Wesley Long et al
EPI_ISL_1202291	USA/TX-HMH-MCoV-16581/2020	2020-11-05	North America	USA	Houston Methodist Hospital	Houston Methodist Hospital	S. Wesley Long et al
EPI_ISL_1202292	USA/TX-HMH-MCoV-16582/2020	2020-11-05	North America	USA	Houston Methodist Hospital	Houston Methodist Hospital	S. Wesley Long et al
EPI_ISL_1202293	USA/TX-HMH-MCoV-16583/2020	2020-11-04	North America	USA	Houston Methodist Hospital	Houston Methodist Hospital	S. Wesley Long et al
EPI_ISL_1202294	USA/TX-HMH-MCoV-16584/2020	2020-11-04	North America	USA	Houston Methodist Hospital	Houston Methodist Hospital	S. Wesley Long et al
EPI_ISL_1202295	USA/TX-HMH-MCoV-16585/2020	2020-11-03	North America	USA	Houston Methodist Hospital	Houston Methodist Hospital	S. Wesley Long et al
EPI_ISL_1202296	USA/TX-HMH-MCoV-16586/2020	2020-11-05	North America	USA	Houston Methodist Hospital	Houston Methodist Hospital	S. Wesley Long et al
EPI_ISL_1202297	USA/TX-HMH-MCoV-16587/2020	2020-11-03	North America	USA	Houston Methodist Hospital	Houston Methodist Hospital	S. Wesley Long et al
EPI_ISL_1202298	USA/TX-HMH-MCoV-16588/2020	2020-11-05	North America	USA	Houston Methodist Hospital	Houston Methodist Hospital	S. Wesley Long et al
EPI_ISL_1202299	USA/TX-HMH-MCoV-16589/2020	2020-11-05	North America	USA	Houston Methodist Hospital	Houston Methodist Hospital	S. Wesley Long et al
EPI_ISL_1202300	USA/TX-HMH-MCoV-16590/2020	2020-11-04	North America	USA	Houston Methodist Hospital	Houston Methodist Hospital	S. Wesley Long et al
EPI_ISL_1202303	USA/TX-HMH-MCoV-16593/2020	2020-11-04	North America	USA	Houston Methodist Hospital	Houston Methodist Hospital	S. Wesley Long et al
EPI_ISL_1202304	USA/TX-HMH-MCoV-16594/2020	2020-11-05	North America	USA	Houston Methodist Hospital	Houston Methodist Hospital	S. Wesley Long et al
EPI_ISL_1202305	USA/TX-HMH-MCoV-16595/2020	2020-11-04	North America	USA	Houston Methodist Hospital	Houston Methodist Hospital	S. Wesley Long et al
EPI_ISL_1202306	USA/TX-HMH-MCoV-16596/2020	2020-11-04	North America	USA	Houston Methodist Hospital	Houston Methodist Hospital	S. Wesley Long et al
EPI_ISL_1202307	USA/TX-HMH-MCoV-16597/2020	2020-11-04	North America	USA	Houston Methodist Hospital	Houston Methodist Hospital	S. Wesley Long et al
EPI_ISL_1202309	USA/TX-HMH-MCoV-16599/2020	2020-11-04	North America	USA	Houston Methodist Hospital	Houston Methodist Hospital	S. Wesley Long et al
EPI_ISL_1202310	USA/TX-HMH-MCoV-16600/2020	2020-11-05	North America	USA	Houston Methodist Hospital	Houston Methodist Hospital	S. Wesley Long et al
EPI_ISL_1202311	USA/TX-HMH-MCoV-16601/2020	2020-11-03	North America	USA	Houston Methodist Hospital	Houston Methodist Hospital	S. Wesley Long et al
EPI_ISL_1202312	USA/TX-HMH-MCoV-16602/2020	2020-11-04	North America	USA	Houston Methodist Hospital	Houston Methodist Hospital	S. Wesley Long et al
EPI_ISL_1202314	USA/TX-HMH-MCoV-16604/2020	2020-11-05	North America	USA	Houston Methodist Hospital	Houston Methodist Hospital	S. Wesley Long et al
EPI_ISL_1202316	USA/TX-HMH-MCoV-16606/2020	2020-11-07	North America	USA	Houston Methodist Hospital	Houston Methodist Hospital	S. Wesley Long et al
EPI_ISL_1202317	USA/TX-HMH-MCoV-16607/2020	2020-11-06	North America	USA	Houston Methodist Hospital	Houston Methodist Hospital	S. Wesley Long et al
EPI_ISL_1202318	USA/TX-HMH-MCoV-16608/2020	2020-11-05	North America	USA	Houston Methodist Hospital	Houston Methodist Hospital	S. Wesley Long et al
EPI_ISL_1202319	USA/TX-HMH-MCoV-16609/2020	2020-11-05	North America	USA	Houston Methodist Hospital	Houston Methodist Hospital	S. Wesley Long et al
EPI_ISL_1202320	USA/TX-HMH-MCoV-16610/2020	2020-11-06	North America	USA	Houston Methodist Hospital	Houston Methodist Hospital	S. Wesley Long et al
EPI_ISL_1202321	USA/TX-HMH-MCoV-16611/2020	2020-11-04	North America	USA	Houston Methodist Hospital	Houston Methodist Hospital	S. Wesley Long et al
EPI_ISL_1202322	USA/TX-HMH-MCoV-16612/2020	2020-11-04	North America	USA	Houston Methodist Hospital	Houston Methodist Hospital	S. Wesley Long et al
EPI_ISL_1202323	USA/TX-HMH-MCoV-16613/2020	2020-11-03	North America	USA	Houston Methodist Hospital	Houston Methodist Hospital	S. Wesley Long et al
EPI_ISL_1202324	USA/TX-HMH-MCoV-16614/2020	2020-11-04	North America	USA	Houston Methodist Hospital	Houston Methodist Hospital	S. Wesley Long et al
EPI_ISL_1202325	USA/TX-HMH-MCoV-16615/2020	2020-11-06	North America	USA	Houston Methodist Hospital	Houston Methodist Hospital	S. Wesley Long et al
EPI_ISL_1202326	USA/TX-HMH-MCoV-16616/2020	2020-11-05	North America	USA	Houston Methodist Hospital	Houston Methodist Hospital	S. Wesley Long et al
EPI_ISL_1202327	USA/TX-HMH-MCoV-16617/2020	2020-11-06	North America	USA	Houston Methodist Hospital	Houston Methodist Hospital	S. Wesley Long et al
EPI_ISL_1202328	USA/TX-HMH-MCoV-16618/2020	2020-11-05	North America	USA	Houston Methodist Hospital	Houston Methodist Hospital	S. Wesley Long et al
EPI_ISL_1202329	USA/TX-HMH-MCoV-16619/2020	2020-11-05	North America	USA	Houston Methodist Hospital	Houston Methodist Hospital	S. Wesley Long et al
EPI_ISL_1202330	USA/TX-HMH-MCoV-16620/2020	2020-11-06	North America	USA	Houston Methodist Hospital	Houston Methodist Hospital	S. Wesley Long et al
EPI_ISL_1202331	USA/TX-HMH-MCoV-16621/2020	2020-11-06	North America	USA	Houston Methodist Hospital	Houston Methodist Hospital	S. Wesley Long et al
EPI_ISL_1202332	USA/TX-HMH-MCoV-16622/2020	2020-11-05	North America	USA	Houston Methodist Hospital	Houston Methodist Hospital	S. Wesley Long et al
EPI_ISL_1202333	USA/TX-HMH-MCoV-16623/2020	2020-11-04	North America	USA	Houston Methodist Hospital	Houston Methodist Hospital	S. Wesley Long et al
EPI_ISL_1202334	USA/TX-HMH-MCoV-16624/2020	2020-11-04	North America	USA	Houston Methodist Hospital	Houston Methodist Hospital	S. Wesley Long et al
EPI_ISL_1202335	USA/TX-HMH-MCoV-16625/2020	2020-11-04	North America	USA	Houston Methodist Hospital	Houston Methodist Hospital	S. Wesley Long et al
EPI_ISL_1202336	USA/TX-HMH-MCoV-16626/2020	2020-11-05	North America	USA	Houston Methodist Hospital	Houston Methodist Hospital	S. Wesley Long et al
EPI_ISL_1202338	USA/TX-HMH-MCoV-16628/2020	2020-11-06	North America	USA	Houston Methodist Hospital	Houston Methodist Hospital	S. Wesley Long et al
EPI_ISL_1202339	USA/TX-HMH-MCoV-16629/2020	2020-11-05	North America	USA	Houston Methodist Hospital	Houston Methodist Hospital	S. Wesley Long et al
EPI_ISL_1202340	USA/TX-HMH-MCoV-16630/2020	2020-11-05	North America	USA	Houston Methodist Hospital	Houston Methodist Hospital	S. Wesley Long et al
EPI_ISL_1202341	USA/TX-HMH-MCoV-16631/2020	2020-11-05	North America	USA	Houston Methodist Hospital	Houston Methodist Hospital	S. Wesley Long et al
EPI_ISL_1202342	USA/TX-HMH-MCoV-16632/2020	2020-11-06	North America	USA	Houston Methodist Hospital	Houston Methodist Hospital	S. Wesley Long et al
EPI_ISL_1202343	USA/TX-HMH-MCoV-16633/2020	2020-11-06	North America	USA	Houston Methodist Hospital	Houston Methodist Hospital	S. Wesley Long et al
EPI_ISL_1202344	USA/TX-HMH-MCoV-16634/2020	2020-11-07	North America	USA	Houston Methodist Hospital	Houston Methodist Hospital	S. Wesley Long et al
EPI_ISL_1202345	USA/TX-HMH-MCoV-16635/2020	2020-11-04	North America	USA	Houston Methodist Hospital	Houston Methodist Hospital	S. Wesley Long et al
EPI_ISL_1202346	USA/TX-HMH-MCoV-16636/2020	2020-11-04	North America	USA	Houston Methodist Hospital	Houston Methodist Hospital	S. Wesley Long et al
EPI_ISL_1202347	USA/TX-HMH-MCoV-16637/2020	2020-11-04	North America	USA	Houston Methodist Hospital	Houston Methodist Hospital	S. Wesley Long et al
EPI_ISL_1202349	USA/TX-HMH-MCoV-16639/2020	2020-11-06	North America	USA	Houston Methodist Hospital	Houston Methodist Hospital	S. Wesley Long et al
EPI_ISL_1202350	USA/TX-HMH-MCoV-16640/2020	2020-11-06	North America	USA	Houston Methodist Hospital	Houston Methodist Hospital	S. Wesley Long et al
EPI_ISL_1202351	USA/TX-HMH-MCoV-16641/2020	2020-11-06	North America	USA	Houston Methodist Hospital	Houston Methodist Hospital	S. Wesley Long et al
EPI_ISL_1202352	USA/TX-HMH-MCoV-16642/2020	2020-11-06	North America	USA	Houston Methodist Hospital	Houston Methodist Hospital	S. Wesley Long et al
EPI_ISL_1202353	USA/TX-HMH-MCoV-16643/2020	2020-11-05	North America	USA	Houston Methodist Hospital	Houston Methodist Hospital	S. Wesley Long et al
EPI_ISL_1202354	USA/TX-HMH-MCoV-16644/2020	2020-11-06	North America	USA	Houston Methodist Hospital	Houston Methodist Hospital	S. Wesley Long et al
EPI_ISL_1202356	USA/TX-HMH-MCoV-16646/2020	2020-11-06	North America	USA	Houston Methodist Hospital	Houston Methodist Hospital	S. Wesley Long et al
EPI_ISL_1202357	USA/TX-HMH-MCoV-16647/2020	2020-11-05	North America	USA	Houston Methodist Hospital	Houston Methodist Hospital	S. Wesley Long et al
EPI_ISL_1202359	USA/TX-HMH-MCoV-16649/2020	2020-11-04	North America	USA	Houston Methodist Hospital	Houston Methodist Hospital	S. Wesley Long et al
EPI_ISL_1202360	USA/TX-HMH-MCoV-16650/2020	2020-11-04	North America	USA	Houston Methodist Hospital	Houston Methodist Hospital	S. Wesley Long et al
EPI_ISL_1202361	USA/TX-HMH-MCoV-16651/2020	2020-11-07	North America	USA	Houston Methodist Hospital	Houston Methodist Hospital	S. Wesley Long et al
EPI_ISL_1202362	USA/TX-HMH-MCoV-16652/2020	2020-11-06	North America	USA	Houston Methodist Hospital	Houston Methodist Hospital	S. Wesley Long et al
EPI_ISL_1202363	USA/TX-HMH-MCoV-16653/2020	2020-11-06	North America	USA	Houston Methodist Hospital	Houston Methodist Hospital	S. Wesley Long et al
EPI_ISL_1202364	USA/TX-HMH-MCoV-16654/2020	2020-11-06	North America	USA	Houston Methodist Hospital	Houston Methodist Hospital	S. Wesley Long et al
EPI_ISL_1202365	USA/TX-HMH-MCoV-16655/2020	2020-11-07	North America	USA	Houston Methodist Hospital	Houston Methodist Hospital	S. Wesley Long et al
EPI_ISL_1202367	USA/TX-HMH-MCoV-16657/2020	2020-11-06	North America	USA	Houston Methodist Hospital	Houston Methodist Hospital	S. Wesley Long et al
EPI_ISL_1202368	USA/TX-HMH-MCoV-16658/2020	2020-11-06	North America	USA	Houston Methodist Hospital	Houston Methodist Hospital	S. Wesley Long et al
EPI_ISL_1202369	USA/TX-HMH-MCoV-16659/2020	2020-11-04	North America	USA	Houston Methodist Hospital	Houston Methodist Hospital	S. Wesley Long et al
EPI_ISL_1202370	USA/TX-HMH-MCoV-16660/2020	2020-11-05	North America	USA	Houston Methodist Hospital	Houston Methodist Hospital	S. Wesley Long et al
EPI_ISL_1202371	USA/TX-HMH-MCoV-16661/2020	2020-11-04	North America	USA	Houston Methodist Hospital	Houston Methodist Hospital	S. Wesley Long et al
EPI_ISL_1202372	USA/TX-HMH-MCoV-16662/2020	2020-11-04	North America	USA	Houston Methodist Hospital	Houston Methodist Hospital	S. Wesley Long et al
EPI_ISL_1202374	USA/TX-HMH-MCoV-16664/2020	2020-11-06	North America	USA	Houston Methodist Hospital	Houston Methodist Hospital	S. Wesley Long et al
EPI_ISL_1202376	USA/TX-HMH-MCoV-16666/2020	2020-11-07	North America	USA	Houston Methodist Hospital	Houston Methodist Hospital	S. Wesley Long et al
EPI_ISL_1202377	USA/TX-HMH-MCoV-16667/2020	2020-11-06	North America	USA	Houston Methodist Hospital	Houston Methodist Hospital	S. Wesley Long et al
EPI_ISL_1202380	USA/TX-HMH-MCoV-16670/2020	2020-11-05	North America	USA	Houston Methodist Hospital	Houston Methodist Hospital	S. Wesley Long et al
EPI_ISL_1202381	USA/TX-HMH-MCoV-16671/2020	2020-11-04	North America	USA	Houston Methodist Hospital	Houston Methodist Hospital	S. Wesley Long et al
EPI_ISL_1202383	USA/TX-HMH-MCoV-16673/2020	2020-11-04	North America	USA	Houston Methodist Hospital	Houston Methodist Hospital	S. Wesley Long et al
EPI_ISL_1202384	USA/TX-HMH-MCoV-16674/2020	2020-11-05	North America	USA	Houston Methodist Hospital	Houston Methodist Hospital	S. Wesley Long et al
EPI_ISL_1202385	USA/TX-HMH-MCoV-16675/2020	2020-11-05	North America	USA	Houston Methodist Hospital	Houston Methodist Hospital	S. Wesley Long et al
EPI_ISL_1202386	USA/TX-HMH-MCoV-16676/2020	2020-11-05	North America	USA	Houston Methodist Hospital	Houston Methodist Hospital	S. Wesley Long et al
EPI_ISL_1202387	USA/TX-HMH-MCoV-16677/2020	2020-11-05	North America	USA	Houston Methodist Hospital	Houston Methodist Hospital	S. Wesley Long et al
EPI_ISL_1202388	USA/TX-HMH-MCoV-16678/2020	2020-11-06	North America	USA	Houston Methodist Hospital	Houston Methodist Hospital	S. Wesley Long et al
EPI_ISL_1202389	USA/TX-HMH-MCoV-16679/2020	2020-11-07	North America	USA	Houston Methodist Hospital	Houston Methodist Hospital	S. Wesley Long et al
EPI_ISL_1202392	USA/TX-HMH-MCoV-16682/2020	2020-11-06	North America	USA	Houston Methodist Hospital	Houston Methodist Hospital	S. Wesley Long et al
EPI_ISL_1202394	USA/TX-HMH-MCoV-16684/2020	2020-11-04	North America	USA	Houston Methodist Hospital	Houston Methodist Hospital	S. Wesley Long et al
EPI_ISL_1202395	USA/TX-HMH-MCoV-16685/2020	2020-11-04	North America	USA	Houston Methodist Hospital	Houston Methodist Hospital	S. Wesley Long et al
EPI_ISL_1202396	USA/TX-HMH-MCoV-16686/2020	2020-11-04	North America	USA	Houston Methodist Hospital	Houston Methodist Hospital	S. Wesley Long et al
EPI_ISL_1202397	USA/TX-HMH-MCoV-16687/2020	2020-11-06	North America	USA	Houston Methodist Hospital	Houston Methodist Hospital	S. Wesley Long et al
EPI_ISL_1202398	USA/TX-HMH-MCoV-16688/2020	2020-11-05	North America	USA	Houston Methodist Hospital	Houston Methodist Hospital	S. Wesley Long et al
EPI_ISL_1202399	USA/TX-HMH-MCoV-16689/2020	2020-11-06	North America	USA	Houston Methodist Hospital	Houston Methodist Hospital	S. Wesley Long et al
EPI_ISL_1202400	USA/TX-HMH-MCoV-16690/2020	2020-11-06	North America	USA	Houston Methodist Hospital	Houston Methodist Hospital	S. Wesley Long et al
EPI_ISL_1202401	USA/TX-HMH-MCoV-16691/2020	2020-11-05	North America	USA	Houston Methodist Hospital	Houston Methodist Hospital	S. Wesley Long et al
EPI_ISL_1202402	USA/TX-HMH-MCoV-16692/2020	2020-11-07	North America	USA	Houston Methodist Hospital	Houston Methodist Hospital	S. Wesley Long et al
EPI_ISL_1202404	USA/TX-HMH-MCoV-16694/2020	2020-11-06	North America	USA	Houston Methodist Hospital	Houston Methodist Hospital	S. Wesley Long et al
EPI_ISL_1202405	USA/TX-HMH-MCoV-16695/2020	2020-11-05	North America	USA	Houston Methodist Hospital	Houston Methodist Hospital	S. Wesley Long et al
EPI_ISL_1202406	USA/TX-HMH-MCoV-16696/2020	2020-11-05	North America	USA	Houston Methodist Hospital	Houston Methodist Hospital	S. Wesley Long et al
EPI_ISL_1202407	USA/TX-HMH-MCoV-16697/2020	2020-11-06	North America	USA	Houston Methodist Hospital	Houston Methodist Hospital	S. Wesley Long et al
EPI_ISL_1202408	USA/TX-HMH-MCoV-16698/2020	2020-11-06	North America	USA	Houston Methodist Hospital	Houston Methodist Hospital	S. Wesley Long et al
EPI_ISL_1202409	USA/TX-HMH-MCoV-16699/2020	2020-11-07	North America	USA	Houston Methodist Hospital	Houston Methodist Hospital	S. Wesley Long et al
EPI_ISL_1202410	USA/TX-HMH-MCoV-16700/2020	2020-11-06	North America	USA	Houston Methodist Hospital	Houston Methodist Hospital	S. Wesley Long et al
EPI_ISL_1202413	USA/TX-HMH-MCoV-16703/2020	2020-11-06	North America	USA	Houston Methodist Hospital	Houston Methodist Hospital	S. Wesley Long et al
EPI_ISL_1202414	USA/TX-HMH-MCoV-16704/2020	2020-11-05	North America	USA	Houston Methodist Hospital	Houston Methodist Hospital	S. Wesley Long et al
EPI_ISL_1202415	USA/TX-HMH-MCoV-16705/2020	2020-11-05	North America	USA	Houston Methodist Hospital	Houston Methodist Hospital	S. Wesley Long et al
EPI_ISL_1202416	USA/TX-HMH-MCoV-16706/2020	2020-11-05	North America	USA	Houston Methodist Hospital	Houston Methodist Hospital	S. Wesley Long et al
EPI_ISL_1202417	USA/TX-HMH-MCoV-16707/2020	2020-11-06	North America	USA	Houston Methodist Hospital	Houston Methodist Hospital	S. Wesley Long et al
EPI_ISL_1202418	USA/TX-HMH-MCoV-16708/2020	2020-11-07	North America	USA	Houston Methodist Hospital	Houston Methodist Hospital	S. Wesley Long et al
EPI_ISL_1202419	USA/TX-HMH-MCoV-16709/2020	2020-11-06	North America	USA	Houston Methodist Hospital	Houston Methodist Hospital	S. Wesley Long et al
EPI_ISL_1202420	USA/TX-HMH-MCoV-16710/2020	2020-11-05	North America	USA	Houston Methodist Hospital	Houston Methodist Hospital	S. Wesley Long et al
EPI_ISL_1202421	USA/TX-HMH-MCoV-16711/2020	2020-11-06	North America	USA	Houston Methodist Hospital	Houston Methodist Hospital	S. Wesley Long et al
EPI_ISL_1202422	USA/TX-HMH-MCoV-16712/2020	2020-11-05	North America	USA	Houston Methodist Hospital	Houston Methodist Hospital	S. Wesley Long et al
EPI_ISL_1202423	USA/TX-HMH-MCoV-16713/2020	2020-11-05	North America	USA	Houston Methodist Hospital	Houston Methodist Hospital	S. Wesley Long et al
EPI_ISL_1202424	USA/TX-HMH-MCoV-16714/2020	2020-11-05	North America	USA	Houston Methodist Hospital	Houston Methodist Hospital	S. Wesley Long et al
EPI_ISL_1202425	USA/TX-HMH-MCoV-16715/2020	2020-11-06	North America	USA	Houston Methodist Hospital	Houston Methodist Hospital	S. Wesley Long et al
EPI_ISL_1202426	USA/TX-HMH-MCoV-16716/2020	2020-11-05	North America	USA	Houston Methodist Hospital	Houston Methodist Hospital	S. Wesley Long et al
EPI_ISL_1202427	USA/TX-HMH-MCoV-16717/2020	2020-11-06	North America	USA	Houston Methodist Hospital	Houston Methodist Hospital	S. Wesley Long et al
EPI_ISL_1202429	USA/TX-HMH-MCoV-16719/2020	2020-11-06	North America	USA	Houston Methodist Hospital	Houston Methodist Hospital	S. Wesley Long et al
EPI_ISL_1202430	USA/TX-HMH-MCoV-16720/2020	2020-11-05	North America	USA	Houston Methodist Hospital	Houston Methodist Hospital	S. Wesley Long et al
EPI_ISL_1202432	USA/TX-HMH-MCoV-16722/2020	2020-11-05	North America	USA	Houston Methodist Hospital	Houston Methodist Hospital	S. Wesley Long et al
EPI_ISL_1202433	USA/TX-HMH-MCoV-16723/2020	2020-11-05	North America	USA	Houston Methodist Hospital	Houston Methodist Hospital	S. Wesley Long et al
EPI_ISL_1202434	USA/TX-HMH-MCoV-16724/2020	2020-11-05	North America	USA	Houston Methodist Hospital	Houston Methodist Hospital	S. Wesley Long et al
EPI_ISL_1202435	USA/TX-HMH-MCoV-16725/2020	2020-11-06	North America	USA	Houston Methodist Hospital	Houston Methodist Hospital	S. Wesley Long et al
EPI_ISL_1202436	USA/TX-HMH-MCoV-16726/2020	2020-11-05	North America	USA	Houston Methodist Hospital	Houston Methodist Hospital	S. Wesley Long et al
EPI_ISL_1202437	USA/TX-HMH-MCoV-16727/2020	2020-11-07	North America	USA	Houston Methodist Hospital	Houston Methodist Hospital	S. Wesley Long et al
EPI_ISL_1202438	USA/TX-HMH-MCoV-16728/2020	2020-11-07	North America	USA	Houston Methodist Hospital	Houston Methodist Hospital	S. Wesley Long et al
EPI_ISL_1202439	USA/TX-HMH-MCoV-16729/2020	2020-11-05	North America	USA	Houston Methodist Hospital	Houston Methodist Hospital	S. Wesley Long et al
EPI_ISL_1202440	USA/TX-HMH-MCoV-16730/2020	2020-11-06	North America	USA	Houston Methodist Hospital	Houston Methodist Hospital	S. Wesley Long et al
EPI_ISL_1202441	USA/TX-HMH-MCoV-16731/2020	2020-11-07	North America	USA	Houston Methodist Hospital	Houston Methodist Hospital	S. Wesley Long et al
EPI_ISL_1202442	USA/TX-HMH-MCoV-16732/2020	2020-11-07	North America	USA	Houston Methodist Hospital	Houston Methodist Hospital	S. Wesley Long et al
EPI_ISL_1202443	USA/TX-HMH-MCoV-16733/2020	2020-11-06	North America	USA	Houston Methodist Hospital	Houston Methodist Hospital	S. Wesley Long et al
EPI_ISL_1202444	USA/TX-HMH-MCoV-16734/2020	2020-11-06	North America	USA	Houston Methodist Hospital	Houston Methodist Hospital	S. Wesley Long et al
EPI_ISL_1202447	USA/TX-HMH-MCoV-16737/2020	2020-11-05	North America	USA	Houston Methodist Hospital	Houston Methodist Hospital	S. Wesley Long et al
EPI_ISL_1202448	USA/TX-HMH-MCoV-16738/2020	2020-11-06	North America	USA	Houston Methodist Hospital	Houston Methodist Hospital	S. Wesley Long et al
EPI_ISL_1202449	USA/TX-HMH-MCoV-16739/2020	2020-11-06	North America	USA	Houston Methodist Hospital	Houston Methodist Hospital	S. Wesley Long et al
EPI_ISL_1202450	USA/TX-HMH-MCoV-16740/2020	2020-11-05	North America	USA	Houston Methodist Hospital	Houston Methodist Hospital	S. Wesley Long et al
EPI_ISL_1202451	USA/TX-HMH-MCoV-16741/2020	2020-11-07	North America	USA	Houston Methodist Hospital	Houston Methodist Hospital	S. Wesley Long et al
EPI_ISL_1202452	USA/TX-HMH-MCoV-16742/2020	2020-11-07	North America	USA	Houston Methodist Hospital	Houston Methodist Hospital	S. Wesley Long et al
EPI_ISL_1202453	USA/TX-HMH-MCoV-16743/2020	2020-11-05	North America	USA	Houston Methodist Hospital	Houston Methodist Hospital	S. Wesley Long et al
EPI_ISL_1202455	USA/TX-HMH-MCoV-16745/2020	2020-11-05	North America	USA	Houston Methodist Hospital	Houston Methodist Hospital	S. Wesley Long et al
EPI_ISL_1202456	USA/TX-HMH-MCoV-16746/2020	2020-11-06	North America	USA	Houston Methodist Hospital	Houston Methodist Hospital	S. Wesley Long et al
EPI_ISL_1202457	USA/TX-HMH-MCoV-16747/2020	2020-11-06	North America	USA	Houston Methodist Hospital	Houston Methodist Hospital	S. Wesley Long et al
EPI_ISL_1202458	USA/TX-HMH-MCoV-16748/2020	2020-11-07	North America	USA	Houston Methodist Hospital	Houston Methodist Hospital	S. Wesley Long et al
EPI_ISL_1202461	USA/TX-HMH-MCoV-16751/2020	2020-11-05	North America	USA	Houston Methodist Hospital	Houston Methodist Hospital	S. Wesley Long et al
EPI_ISL_1202463	USA/TX-HMH-MCoV-16753/2020	2020-11-07	North America	USA	Houston Methodist Hospital	Houston Methodist Hospital	S. Wesley Long et al
EPI_ISL_1202465	USA/TX-HMH-MCoV-16755/2020	2020-11-06	North America	USA	Houston Methodist Hospital	Houston Methodist Hospital	S. Wesley Long et al
EPI_ISL_1202466	USA/TX-HMH-MCoV-16756/2020	2020-11-05	North America	USA	Houston Methodist Hospital	Houston Methodist Hospital	S. Wesley Long et al
EPI_ISL_1202467	USA/TX-HMH-MCoV-16757/2020	2020-11-05	North America	USA	Houston Methodist Hospital	Houston Methodist Hospital	S. Wesley Long et al
EPI_ISL_1202469	USA/TX-HMH-MCoV-16759/2020	2020-11-06	North America	USA	Houston Methodist Hospital	Houston Methodist Hospital	S. Wesley Long et al
EPI_ISL_1202470	USA/TX-HMH-MCoV-16760/2020	2020-11-07	North America	USA	Houston Methodist Hospital	Houston Methodist Hospital	S. Wesley Long et al
EPI_ISL_1202471	USA/TX-HMH-MCoV-16761/2020	2020-11-05	North America	USA	Houston Methodist Hospital	Houston Methodist Hospital	S. Wesley Long et al
EPI_ISL_1202472	USA/TX-HMH-MCoV-16762/2020	2020-11-05	North America	USA	Houston Methodist Hospital	Houston Methodist Hospital	S. Wesley Long et al
EPI_ISL_1202473	USA/TX-HMH-MCoV-16763/2020	2020-11-05	North America	USA	Houston Methodist Hospital	Houston Methodist Hospital	S. Wesley Long et al
EPI_ISL_1202475	USA/TX-HMH-MCoV-16765/2020	2020-11-07	North America	USA	Houston Methodist Hospital	Houston Methodist Hospital	S. Wesley Long et al
EPI_ISL_1202476	USA/TX-HMH-MCoV-16766/2020	2020-11-06	North America	USA	Houston Methodist Hospital	Houston Methodist Hospital	S. Wesley Long et al
EPI_ISL_1202477	USA/TX-HMH-MCoV-16767/2020	2020-11-06	North America	USA	Houston Methodist Hospital	Houston Methodist Hospital	S. Wesley Long et al
EPI_ISL_1202478	USA/TX-HMH-MCoV-16768/2020	2020-11-05	North America	USA	Houston Methodist Hospital	Houston Methodist Hospital	S. Wesley Long et al
EPI_ISL_1202479	USA/TX-HMH-MCoV-16769/2020	2020-11-06	North America	USA	Houston Methodist Hospital	Houston Methodist Hospital	S. Wesley Long et al
EPI_ISL_1202480	USA/TX-HMH-MCoV-16770/2020	2020-11-07	North America	USA	Houston Methodist Hospital	Houston Methodist Hospital	S. Wesley Long et al
EPI_ISL_1202481	USA/TX-HMH-MCoV-16771/2020	2020-11-06	North America	USA	Houston Methodist Hospital	Houston Methodist Hospital	S. Wesley Long et al
EPI_ISL_1202482	USA/TX-HMH-MCoV-16772/2020	2020-11-06	North America	USA	Houston Methodist Hospital	Houston Methodist Hospital	S. Wesley Long et al
EPI_ISL_1202483	USA/TX-HMH-MCoV-16773/2020	2020-11-06	North America	USA	Houston Methodist Hospital	Houston Methodist Hospital	S. Wesley Long et al
EPI_ISL_1202484	USA/TX-HMH-MCoV-16774/2020	2020-11-06	North America	USA	Houston Methodist Hospital	Houston Methodist Hospital	S. Wesley Long et al
EPI_ISL_1202486	USA/TX-HMH-MCoV-16776/2020	2020-11-07	North America	USA	Houston Methodist Hospital	Houston Methodist Hospital	S. Wesley Long et al
EPI_ISL_1202487	USA/TX-HMH-MCoV-16777/2020	2020-11-05	North America	USA	Houston Methodist Hospital	Houston Methodist Hospital	S. Wesley Long et al
EPI_ISL_1202488	USA/TX-HMH-MCoV-16778/2020	2020-11-06	North America	USA	Houston Methodist Hospital	Houston Methodist Hospital	S. Wesley Long et al
EPI_ISL_1202491	USA/TX-HMH-MCoV-16781/2020	2020-11-06	North America	USA	Houston Methodist Hospital	Houston Methodist Hospital	S. Wesley Long et al
EPI_ISL_1202492	USA/TX-HMH-MCoV-16782/2020	2020-11-06	North America	USA	Houston Methodist Hospital	Houston Methodist Hospital	S. Wesley Long et al
EPI_ISL_1202494	USA/TX-HMH-MCoV-16784/2020	2020-11-06	North America	USA	Houston Methodist Hospital	Houston Methodist Hospital	S. Wesley Long et al
EPI_ISL_1202495	USA/TX-HMH-MCoV-16785/2020	2020-11-06	North America	USA	Houston Methodist Hospital	Houston Methodist Hospital	S. Wesley Long et al
EPI_ISL_1202496	USA/TX-HMH-MCoV-16786/2020	2020-11-05	North America	USA	Houston Methodist Hospital	Houston Methodist Hospital	S. Wesley Long et al
EPI_ISL_1202498	USA/TX-HMH-MCoV-16788/2020	2020-11-06	North America	USA	Houston Methodist Hospital	Houston Methodist Hospital	S. Wesley Long et al
EPI_ISL_1202499	USA/TX-HMH-MCoV-16789/2020	2020-11-05	North America	USA	Houston Methodist Hospital	Houston Methodist Hospital	S. Wesley Long et al
EPI_ISL_1202502	USA/TX-HMH-MCoV-16792/2020	2020-07-01	North America	USA	Houston Methodist Hospital	Houston Methodist Hospital	S. Wesley Long et al
EPI_ISL_1202503	USA/TX-HMH-MCoV-16793/2020	2020-07-10	North America	USA	Houston Methodist Hospital	Houston Methodist Hospital	S. Wesley Long et al
EPI_ISL_1202504	USA/TX-HMH-MCoV-16794/2020	2020-07-10	North America	USA	Houston Methodist Hospital	Houston Methodist Hospital	S. Wesley Long et al
EPI_ISL_1202506	USA/TX-HMH-MCoV-16796/2020	2020-07-10	North America	USA	Houston Methodist Hospital	Houston Methodist Hospital	S. Wesley Long et al
EPI_ISL_1202509	USA/TX-HMH-MCoV-16799/2020	2020-07-10	North America	USA	Houston Methodist Hospital	Houston Methodist Hospital	S. Wesley Long et al
EPI_ISL_1202510	USA/TX-HMH-MCoV-16800/2020	2020-07-10	North America	USA	Houston Methodist Hospital	Houston Methodist Hospital	S. Wesley Long et al
EPI_ISL_1202511	USA/TX-HMH-MCoV-16801/2020	2020-07-10	North America	USA	Houston Methodist Hospital	Houston Methodist Hospital	S. Wesley Long et al
EPI_ISL_1202512	USA/TX-HMH-MCoV-16802/2020	2020-07-10	North America	USA	Houston Methodist Hospital	Houston Methodist Hospital	S. Wesley Long et al
EPI_ISL_1202513	USA/TX-HMH-MCoV-16803/2020	2020-07-10	North America	USA	Houston Methodist Hospital	Houston Methodist Hospital	S. Wesley Long et al
EPI_ISL_1202514	USA/TX-HMH-MCoV-16804/2020	2020-07-10	North America	USA	Houston Methodist Hospital	Houston Methodist Hospital	S. Wesley Long et al
EPI_ISL_1202515	USA/TX-HMH-MCoV-16805/2020	2020-07-10	North America	USA	Houston Methodist Hospital	Houston Methodist Hospital	S. Wesley Long et al
EPI_ISL_1202517	USA/TX-HMH-MCoV-16807/2020	2020-07-10	North America	USA	Houston Methodist Hospital	Houston Methodist Hospital	S. Wesley Long et al
EPI_ISL_1202518	USA/TX-HMH-MCoV-16808/2020	2020-07-10	North America	USA	Houston Methodist Hospital	Houston Methodist Hospital	S. Wesley Long et al
EPI_ISL_1202519	USA/TX-HMH-MCoV-16809/2020	2020-07-10	North America	USA	Houston Methodist Hospital	Houston Methodist Hospital	S. Wesley Long et al
EPI_ISL_1202520	USA/TX-HMH-MCoV-16810/2020	2020-07-10	North America	USA	Houston Methodist Hospital	Houston Methodist Hospital	S. Wesley Long et al
EPI_ISL_1202522	USA/TX-HMH-MCoV-16812/2020	2020-07-10	North America	USA	Houston Methodist Hospital	Houston Methodist Hospital	S. Wesley Long et al
EPI_ISL_1202523	USA/TX-HMH-MCoV-16813/2020	2020-07-11	North America	USA	Houston Methodist Hospital	Houston Methodist Hospital	S. Wesley Long et al
EPI_ISL_1202524	USA/TX-HMH-MCoV-16814/2020	2020-07-10	North America	USA	Houston Methodist Hospital	Houston Methodist Hospital	S. Wesley Long et al
EPI_ISL_1202525	USA/TX-HMH-MCoV-16815/2020	2020-07-10	North America	USA	Houston Methodist Hospital	Houston Methodist Hospital	S. Wesley Long et al
EPI_ISL_1202526	USA/TX-HMH-MCoV-16816/2020	2020-07-10	North America	USA	Houston Methodist Hospital	Houston Methodist Hospital	S. Wesley Long et al
EPI_ISL_1202527	USA/TX-HMH-MCoV-16817/2020	2020-07-10	North America	USA	Houston Methodist Hospital	Houston Methodist Hospital	S. Wesley Long et al
EPI_ISL_1202532	USA/TX-HMH-MCoV-16822/2020	2020-07-11	North America	USA	Houston Methodist Hospital	Houston Methodist Hospital	S. Wesley Long et al
EPI_ISL_1202534	USA/TX-HMH-MCoV-16824/2020	2020-07-10	North America	USA	Houston Methodist Hospital	Houston Methodist Hospital	S. Wesley Long et al
EPI_ISL_1202536	USA/TX-HMH-MCoV-16826/2020	2020-07-10	North America	USA	Houston Methodist Hospital	Houston Methodist Hospital	S. Wesley Long et al
EPI_ISL_1202537	USA/TX-HMH-MCoV-16827/2020	2020-07-10	North America	USA	Houston Methodist Hospital	Houston Methodist Hospital	S. Wesley Long et al
EPI_ISL_1202538	USA/TX-HMH-MCoV-16828/2020	2020-07-10	North America	USA	Houston Methodist Hospital	Houston Methodist Hospital	S. Wesley Long et al
EPI_ISL_1202539	USA/TX-HMH-MCoV-16829/2020	2020-07-11	North America	USA	Houston Methodist Hospital	Houston Methodist Hospital	S. Wesley Long et al
EPI_ISL_1202540	USA/TX-HMH-MCoV-16830/2020	2020-07-10	North America	USA	Houston Methodist Hospital	Houston Methodist Hospital	S. Wesley Long et al
EPI_ISL_1202541	USA/TX-HMH-MCoV-16831/2020	2020-07-10	North America	USA	Houston Methodist Hospital	Houston Methodist Hospital	S. Wesley Long et al
EPI_ISL_1202543	USA/TX-HMH-MCoV-16833/2020	2020-07-10	North America	USA	Houston Methodist Hospital	Houston Methodist Hospital	S. Wesley Long et al
EPI_ISL_1202544	USA/TX-HMH-MCoV-16834/2020	2020-07-10	North America	USA	Houston Methodist Hospital	Houston Methodist Hospital	S. Wesley Long et al
EPI_ISL_1202545	USA/TX-HMH-MCoV-16835/2020	2020-07-10	North America	USA	Houston Methodist Hospital	Houston Methodist Hospital	S. Wesley Long et al
EPI_ISL_1202546	USA/TX-HMH-MCoV-16836/2020	2020-07-10	North America	USA	Houston Methodist Hospital	Houston Methodist Hospital	S. Wesley Long et al
EPI_ISL_1202548	USA/TX-HMH-MCoV-16838/2020	2020-07-10	North America	USA	Houston Methodist Hospital	Houston Methodist Hospital	S. Wesley Long et al
EPI_ISL_1202549	USA/TX-HMH-MCoV-16839/2020	2020-07-10	North America	USA	Houston Methodist Hospital	Houston Methodist Hospital	S. Wesley Long et al
EPI_ISL_1202550	USA/TX-HMH-MCoV-16840/2020	2020-07-10	North America	USA	Houston Methodist Hospital	Houston Methodist Hospital	S. Wesley Long et al
EPI_ISL_1202552	USA/TX-HMH-MCoV-16842/2020	2020-07-10	North America	USA	Houston Methodist Hospital	Houston Methodist Hospital	S. Wesley Long et al
EPI_ISL_1202554	USA/TX-HMH-MCoV-16844/2020	2020-07-09	North America	USA	Houston Methodist Hospital	Houston Methodist Hospital	S. Wesley Long et al
EPI_ISL_1202556	USA/TX-HMH-MCoV-16846/2020	2020-07-10	North America	USA	Houston Methodist Hospital	Houston Methodist Hospital	S. Wesley Long et al
EPI_ISL_1202558	USA/TX-HMH-MCoV-16848/2020	2020-07-11	North America	USA	Houston Methodist Hospital	Houston Methodist Hospital	S. Wesley Long et al
EPI_ISL_1202560	USA/TX-HMH-MCoV-16850/2020	2020-07-10	North America	USA	Houston Methodist Hospital	Houston Methodist Hospital	S. Wesley Long et al
EPI_ISL_1202561	USA/TX-HMH-MCoV-16851/2020	2020-07-11	North America	USA	Houston Methodist Hospital	Houston Methodist Hospital	S. Wesley Long et al
EPI_ISL_1202563	USA/TX-HMH-MCoV-16853/2020	2020-07-10	North America	USA	Houston Methodist Hospital	Houston Methodist Hospital	S. Wesley Long et al
EPI_ISL_1202564	USA/TX-HMH-MCoV-16854/2020	2020-07-11	North America	USA	Houston Methodist Hospital	Houston Methodist Hospital	S. Wesley Long et al
EPI_ISL_1202565	USA/TX-HMH-MCoV-16855/2020	2020-07-10	North America	USA	Houston Methodist Hospital	Houston Methodist Hospital	S. Wesley Long et al
EPI_ISL_1202567	USA/TX-HMH-MCoV-16856/2020	2020-07-10	North America	USA	Houston Methodist Hospital	Houston Methodist Hospital	S. Wesley Long et al
EPI_ISL_1202568	USA/TX-HMH-MCoV-16857/2020	2020-07-10	North America	USA	Houston Methodist Hospital	Houston Methodist Hospital	S. Wesley Long et al
EPI_ISL_1202570	USA/TX-HMH-MCoV-16859/2020	2020-07-10	North America	USA	Houston Methodist Hospital	Houston Methodist Hospital	S. Wesley Long et al
EPI_ISL_1202571	USA/TX-HMH-MCoV-16860/2020	2020-07-10	North America	USA	Houston Methodist Hospital	Houston Methodist Hospital	S. Wesley Long et al
EPI_ISL_1202572	USA/TX-HMH-MCoV-16861/2020	2020-07-10	North America	USA	Houston Methodist Hospital	Houston Methodist Hospital	S. Wesley Long et al
EPI_ISL_1202573	USA/TX-HMH-MCoV-16862/2020	2020-07-10	North America	USA	Houston Methodist Hospital	Houston Methodist Hospital	S. Wesley Long et al
EPI_ISL_1202574	USA/TX-HMH-MCoV-16863/2020	2020-07-10	North America	USA	Houston Methodist Hospital	Houston Methodist Hospital	S. Wesley Long et al
EPI_ISL_1202575	USA/TX-HMH-MCoV-16864/2020	2020-07-10	North America	USA	Houston Methodist Hospital	Houston Methodist Hospital	S. Wesley Long et al
EPI_ISL_1202576	USA/TX-HMH-MCoV-16865/2020	2020-07-10	North America	USA	Houston Methodist Hospital	Houston Methodist Hospital	S. Wesley Long et al
EPI_ISL_1202577	USA/TX-HMH-MCoV-16866/2020	2020-07-10	North America	USA	Houston Methodist Hospital	Houston Methodist Hospital	S. Wesley Long et al
EPI_ISL_1202578	USA/TX-HMH-MCoV-16867/2020	2020-07-11	North America	USA	Houston Methodist Hospital	Houston Methodist Hospital	S. Wesley Long et al
EPI_ISL_1202580	USA/TX-HMH-MCoV-16869/2020	2020-07-10	North America	USA	Houston Methodist Hospital	Houston Methodist Hospital	S. Wesley Long et al
EPI_ISL_1202581	USA/TX-HMH-MCoV-16870/2020	2020-07-10	North America	USA	Houston Methodist Hospital	Houston Methodist Hospital	S. Wesley Long et al
EPI_ISL_1202582	USA/TX-HMH-MCoV-16871/2020	2020-07-10	North America	USA	Houston Methodist Hospital	Houston Methodist Hospital	S. Wesley Long et al
EPI_ISL_1202583	USA/TX-HMH-MCoV-16872/2020	2020-07-10	North America	USA	Houston Methodist Hospital	Houston Methodist Hospital	S. Wesley Long et al
EPI_ISL_1202584	USA/TX-HMH-MCoV-16873/2020	2020-07-10	North America	USA	Houston Methodist Hospital	Houston Methodist Hospital	S. Wesley Long et al
EPI_ISL_1202585	USA/TX-HMH-MCoV-16874/2020	2020-07-11	North America	USA	Houston Methodist Hospital	Houston Methodist Hospital	S. Wesley Long et al
EPI_ISL_1202586	USA/TX-HMH-MCoV-16875/2020	2020-07-10	North America	USA	Houston Methodist Hospital	Houston Methodist Hospital	S. Wesley Long et al
EPI_ISL_1202587	USA/TX-HMH-MCoV-16876/2020	2020-07-10	North America	USA	Houston Methodist Hospital	Houston Methodist Hospital	S. Wesley Long et al
EPI_ISL_1202588	USA/TX-HMH-MCoV-16877/2020	2020-07-10	North America	USA	Houston Methodist Hospital	Houston Methodist Hospital	S. Wesley Long et al
EPI_ISL_1202589	USA/TX-HMH-MCoV-16878/2020	2020-07-10	North America	USA	Houston Methodist Hospital	Houston Methodist Hospital	S. Wesley Long et al
EPI_ISL_1202590	USA/TX-HMH-MCoV-16879/2020	2020-07-10	North America	USA	Houston Methodist Hospital	Houston Methodist Hospital	S. Wesley Long et al
EPI_ISL_1202591	USA/TX-HMH-MCoV-16880/2020	2020-07-10	North America	USA	Houston Methodist Hospital	Houston Methodist Hospital	S. Wesley Long et al
EPI_ISL_1202592	USA/TX-HMH-MCoV-16881/2020	2020-07-10	North America	USA	Houston Methodist Hospital	Houston Methodist Hospital	S. Wesley Long et al
EPI_ISL_1202593	USA/TX-HMH-MCoV-16882/2020	2020-07-10	North America	USA	Houston Methodist Hospital	Houston Methodist Hospital	S. Wesley Long et al
EPI_ISL_1202594	USA/TX-HMH-MCoV-16883/2020	2020-07-10	North America	USA	Houston Methodist Hospital	Houston Methodist Hospital	S. Wesley Long et al
EPI_ISL_1202595	USA/TX-HMH-MCoV-16884/2020	2020-07-11	North America	USA	Houston Methodist Hospital	Houston Methodist Hospital	S. Wesley Long et al
EPI_ISL_1202597	USA/TX-HMH-MCoV-16886/2020	2020-07-11	North America	USA	Houston Methodist Hospital	Houston Methodist Hospital	S. Wesley Long et al
EPI_ISL_1202598	USA/TX-HMH-MCoV-16887/2020	2020-07-10	North America	USA	Houston Methodist Hospital	Houston Methodist Hospital	S. Wesley Long et al
EPI_ISL_1202599	USA/TX-HMH-MCoV-16888/2020	2020-07-10	North America	USA	Houston Methodist Hospital	Houston Methodist Hospital	S. Wesley Long et al
EPI_ISL_1202600	USA/TX-HMH-MCoV-16889/2020	2020-07-10	North America	USA	Houston Methodist Hospital	Houston Methodist Hospital	S. Wesley Long et al
EPI_ISL_1202601	USA/TX-HMH-MCoV-16890/2020	2020-07-11	North America	USA	Houston Methodist Hospital	Houston Methodist Hospital	S. Wesley Long et al
EPI_ISL_1202602	USA/TX-HMH-MCoV-16891/2020	2020-07-10	North America	USA	Houston Methodist Hospital	Houston Methodist Hospital	S. Wesley Long et al
EPI_ISL_1202603	USA/TX-HMH-MCoV-16892/2020	2020-07-10	North America	USA	Houston Methodist Hospital	Houston Methodist Hospital	S. Wesley Long et al
EPI_ISL_1202604	USA/TX-HMH-MCoV-16893/2020	2020-07-10	North America	USA	Houston Methodist Hospital	Houston Methodist Hospital	S. Wesley Long et al
EPI_ISL_1202606	USA/TX-HMH-MCoV-16895/2020	2020-07-11	North America	USA	Houston Methodist Hospital	Houston Methodist Hospital	S. Wesley Long et al
EPI_ISL_1202607	USA/TX-HMH-MCoV-16896/2020	2020-07-10	North America	USA	Houston Methodist Hospital	Houston Methodist Hospital	S. Wesley Long et al
EPI_ISL_1202608	USA/TX-HMH-MCoV-16897/2020	2020-07-10	North America	USA	Houston Methodist Hospital	Houston Methodist Hospital	S. Wesley Long et al
EPI_ISL_1202610	USA/TX-HMH-MCoV-16899/2020	2020-07-10	North America	USA	Houston Methodist Hospital	Houston Methodist Hospital	S. Wesley Long et al
EPI_ISL_1202611	USA/TX-HMH-MCoV-16900/2020	2020-07-10	North America	USA	Houston Methodist Hospital	Houston Methodist Hospital	S. Wesley Long et al
EPI_ISL_1202612	USA/TX-HMH-MCoV-16901/2020	2020-07-10	North America	USA	Houston Methodist Hospital	Houston Methodist Hospital	S. Wesley Long et al
EPI_ISL_1202614	USA/TX-HMH-MCoV-16903/2020	2020-07-10	North America	USA	Houston Methodist Hospital	Houston Methodist Hospital	S. Wesley Long et al
EPI_ISL_1202615	USA/TX-HMH-MCoV-16904/2020	2020-07-10	North America	USA	Houston Methodist Hospital	Houston Methodist Hospital	S. Wesley Long et al
EPI_ISL_1202616	USA/TX-HMH-MCoV-16905/2020	2020-07-10	North America	USA	Houston Methodist Hospital	Houston Methodist Hospital	S. Wesley Long et al
EPI_ISL_1202620	USA/TX-HMH-MCoV-16909/2020	2020-07-10	North America	USA	Houston Methodist Hospital	Houston Methodist Hospital	S. Wesley Long et al
EPI_ISL_1202621	USA/TX-HMH-MCoV-16910/2020	2020-07-10	North America	USA	Houston Methodist Hospital	Houston Methodist Hospital	S. Wesley Long et al
EPI_ISL_1202622	USA/TX-HMH-MCoV-16911/2020	2020-07-10	North America	USA	Houston Methodist Hospital	Houston Methodist Hospital	S. Wesley Long et al
EPI_ISL_1202623	USA/TX-HMH-MCoV-16912/2020	2020-07-11	North America	USA	Houston Methodist Hospital	Houston Methodist Hospital	S. Wesley Long et al
EPI_ISL_1202625	USA/TX-HMH-MCoV-16914/2020	2020-07-10	North America	USA	Houston Methodist Hospital	Houston Methodist Hospital	S. Wesley Long et al
EPI_ISL_1202626	USA/TX-HMH-MCoV-16915/2020	2020-07-10	North America	USA	Houston Methodist Hospital	Houston Methodist Hospital	S. Wesley Long et al
EPI_ISL_1202627	USA/TX-HMH-MCoV-16916/2020	2020-07-10	North America	USA	Houston Methodist Hospital	Houston Methodist Hospital	S. Wesley Long et al
EPI_ISL_1202628	USA/TX-HMH-MCoV-16917/2020	2020-07-10	North America	USA	Houston Methodist Hospital	Houston Methodist Hospital	S. Wesley Long et al
EPI_ISL_1202629	USA/TX-HMH-MCoV-16918/2020	2020-07-10	North America	USA	Houston Methodist Hospital	Houston Methodist Hospital	S. Wesley Long et al
EPI_ISL_1202631	USA/TX-HMH-MCoV-16920/2020	2020-07-11	North America	USA	Houston Methodist Hospital	Houston Methodist Hospital	S. Wesley Long et al
EPI_ISL_1202632	USA/TX-HMH-MCoV-16921/2020	2020-07-10	North America	USA	Houston Methodist Hospital	Houston Methodist Hospital	S. Wesley Long et al
EPI_ISL_1202633	USA/TX-HMH-MCoV-16922/2020	2020-07-11	North America	USA	Houston Methodist Hospital	Houston Methodist Hospital	S. Wesley Long et al
EPI_ISL_1202634	USA/TX-HMH-MCoV-16923/2020	2020-07-10	North America	USA	Houston Methodist Hospital	Houston Methodist Hospital	S. Wesley Long et al
EPI_ISL_1202635	USA/TX-HMH-MCoV-16924/2020	2020-07-11	North America	USA	Houston Methodist Hospital	Houston Methodist Hospital	S. Wesley Long et al
EPI_ISL_1202636	USA/TX-HMH-MCoV-16925/2020	2020-07-10	North America	USA	Houston Methodist Hospital	Houston Methodist Hospital	S. Wesley Long et al
EPI_ISL_1202637	USA/TX-HMH-MCoV-16926/2020	2020-07-10	North America	USA	Houston Methodist Hospital	Houston Methodist Hospital	S. Wesley Long et al
EPI_ISL_1202638	USA/TX-HMH-MCoV-16927/2020	2020-07-10	North America	USA	Houston Methodist Hospital	Houston Methodist Hospital	S. Wesley Long et al
EPI_ISL_1202639	USA/TX-HMH-MCoV-16928/2020	2020-07-10	North America	USA	Houston Methodist Hospital	Houston Methodist Hospital	S. Wesley Long et al
EPI_ISL_1202640	USA/TX-HMH-MCoV-16929/2020	2020-07-10	North America	USA	Houston Methodist Hospital	Houston Methodist Hospital	S. Wesley Long et al
EPI_ISL_1202641	USA/TX-HMH-MCoV-16930/2020	2020-07-10	North America	USA	Houston Methodist Hospital	Houston Methodist Hospital	S. Wesley Long et al
EPI_ISL_1202642	USA/TX-HMH-MCoV-16931/2020	2020-07-10	North America	USA	Houston Methodist Hospital	Houston Methodist Hospital	S. Wesley Long et al
EPI_ISL_1202643	USA/TX-HMH-MCoV-16932/2020	2020-07-09	North America	USA	Houston Methodist Hospital	Houston Methodist Hospital	S. Wesley Long et al
EPI_ISL_1202644	USA/TX-HMH-MCoV-16933/2020	2020-07-11	North America	USA	Houston Methodist Hospital	Houston Methodist Hospital	S. Wesley Long et al
EPI_ISL_1202645	USA/TX-HMH-MCoV-16934/2020	2020-07-10	North America	USA	Houston Methodist Hospital	Houston Methodist Hospital	S. Wesley Long et al
EPI_ISL_1202647	USA/TX-HMH-MCoV-16936/2020	2020-07-08	North America	USA	Houston Methodist Hospital	Houston Methodist Hospital	S. Wesley Long et al
EPI_ISL_1202649	USA/TX-HMH-MCoV-16938/2020	2020-07-10	North America	USA	Houston Methodist Hospital	Houston Methodist Hospital	S. Wesley Long et al
EPI_ISL_1202650	USA/TX-HMH-MCoV-16939/2020	2020-07-10	North America	USA	Houston Methodist Hospital	Houston Methodist Hospital	S. Wesley Long et al
EPI_ISL_1202651	USA/TX-HMH-MCoV-16940/2020	2020-07-11	North America	USA	Houston Methodist Hospital	Houston Methodist Hospital	S. Wesley Long et al
EPI_ISL_1202654	USA/TX-HMH-MCoV-16943/2020	2020-07-10	North America	USA	Houston Methodist Hospital	Houston Methodist Hospital	S. Wesley Long et al
EPI_ISL_1202655	USA/TX-HMH-MCoV-16944/2020	2020-07-10	North America	USA	Houston Methodist Hospital	Houston Methodist Hospital	S. Wesley Long et al
EPI_ISL_1202656	USA/TX-HMH-MCoV-16945/2020	2020-07-10	North America	USA	Houston Methodist Hospital	Houston Methodist Hospital	S. Wesley Long et al
EPI_ISL_1202657	USA/TX-HMH-MCoV-16946/2020	2020-07-10	North America	USA	Houston Methodist Hospital	Houston Methodist Hospital	S. Wesley Long et al
EPI_ISL_1202658	USA/TX-HMH-MCoV-16947/2020	2020-07-10	North America	USA	Houston Methodist Hospital	Houston Methodist Hospital	S. Wesley Long et al
EPI_ISL_1202659	USA/TX-HMH-MCoV-16948/2020	2020-07-10	North America	USA	Houston Methodist Hospital	Houston Methodist Hospital	S. Wesley Long et al
EPI_ISL_1202660	USA/TX-HMH-MCoV-16949/2020	2020-07-10	North America	USA	Houston Methodist Hospital	Houston Methodist Hospital	S. Wesley Long et al
EPI_ISL_1202661	USA/TX-HMH-MCoV-16950/2020	2020-07-10	North America	USA	Houston Methodist Hospital	Houston Methodist Hospital	S. Wesley Long et al
EPI_ISL_1202662	USA/TX-HMH-MCoV-16951/2020	2020-07-10	North America	USA	Houston Methodist Hospital	Houston Methodist Hospital	S. Wesley Long et al
EPI_ISL_1202663	USA/TX-HMH-MCoV-16952/2020	2020-07-10	North America	USA	Houston Methodist Hospital	Houston Methodist Hospital	S. Wesley Long et al
EPI_ISL_1202664	USA/TX-HMH-MCoV-16953/2020	2020-07-10	North America	USA	Houston Methodist Hospital	Houston Methodist Hospital	S. Wesley Long et al
EPI_ISL_1202667	USA/TX-HMH-MCoV-16956/2020	2020-07-11	North America	USA	Houston Methodist Hospital	Houston Methodist Hospital	S. Wesley Long et al
EPI_ISL_1202669	USA/TX-HMH-MCoV-16958/2020	2020-07-10	North America	USA	Houston Methodist Hospital	Houston Methodist Hospital	S. Wesley Long et al
EPI_ISL_1202670	USA/TX-HMH-MCoV-16959/2020	2020-07-10	North America	USA	Houston Methodist Hospital	Houston Methodist Hospital	S. Wesley Long et al
EPI_ISL_1202671	USA/TX-HMH-MCoV-16960/2020	2020-07-10	North America	USA	Houston Methodist Hospital	Houston Methodist Hospital	S. Wesley Long et al
EPI_ISL_1202672	USA/TX-HMH-MCoV-16961/2020	2020-07-10	North America	USA	Houston Methodist Hospital	Houston Methodist Hospital	S. Wesley Long et al
EPI_ISL_1202673	USA/TX-HMH-MCoV-16962/2020	2020-07-10	North America	USA	Houston Methodist Hospital	Houston Methodist Hospital	S. Wesley Long et al
EPI_ISL_1202675	USA/TX-HMH-MCoV-16964/2020	2020-07-10	North America	USA	Houston Methodist Hospital	Houston Methodist Hospital	S. Wesley Long et al
EPI_ISL_1202676	USA/TX-HMH-MCoV-16965/2020	2020-07-10	North America	USA	Houston Methodist Hospital	Houston Methodist Hospital	S. Wesley Long et al
EPI_ISL_1202677	USA/TX-HMH-MCoV-16966/2020	2020-07-10	North America	USA	Houston Methodist Hospital	Houston Methodist Hospital	S. Wesley Long et al
EPI_ISL_1202678	USA/TX-HMH-MCoV-16967/2020	2020-07-10	North America	USA	Houston Methodist Hospital	Houston Methodist Hospital	S. Wesley Long et al
EPI_ISL_1202679	USA/TX-HMH-MCoV-16968/2020	2020-07-10	North America	USA	Houston Methodist Hospital	Houston Methodist Hospital	S. Wesley Long et al
EPI_ISL_1202680	USA/TX-HMH-MCoV-16969/2020	2020-07-10	North America	USA	Houston Methodist Hospital	Houston Methodist Hospital	S. Wesley Long et al
EPI_ISL_1202681	USA/TX-HMH-MCoV-16970/2020	2020-07-10	North America	USA	Houston Methodist Hospital	Houston Methodist Hospital	S. Wesley Long et al
EPI_ISL_1202682	USA/TX-HMH-MCoV-16971/2020	2020-07-10	North America	USA	Houston Methodist Hospital	Houston Methodist Hospital	S. Wesley Long et al
EPI_ISL_1202683	USA/TX-HMH-MCoV-16972/2020	2020-07-10	North America	USA	Houston Methodist Hospital	Houston Methodist Hospital	S. Wesley Long et al
EPI_ISL_1202684	USA/TX-HMH-MCoV-16973/2020	2020-07-10	North America	USA	Houston Methodist Hospital	Houston Methodist Hospital	S. Wesley Long et al
EPI_ISL_1202686	USA/TX-HMH-MCoV-16975/2020	2020-07-10	North America	USA	Houston Methodist Hospital	Houston Methodist Hospital	S. Wesley Long et al
EPI_ISL_1202687	USA/TX-HMH-MCoV-16976/2020	2020-07-10	North America	USA	Houston Methodist Hospital	Houston Methodist Hospital	S. Wesley Long et al
EPI_ISL_1202688	USA/TX-HMH-MCoV-16977/2020	2020-07-11	North America	USA	Houston Methodist Hospital	Houston Methodist Hospital	S. Wesley Long et al
EPI_ISL_1202689	USA/TX-HMH-MCoV-16978/2020	2020-07-11	North America	USA	Houston Methodist Hospital	Houston Methodist Hospital	S. Wesley Long et al
EPI_ISL_1202690	USA/TX-HMH-MCoV-16979/2020	2020-07-11	North America	USA	Houston Methodist Hospital	Houston Methodist Hospital	S. Wesley Long et al
EPI_ISL_1202691	USA/TX-HMH-MCoV-16980/2020	2020-07-10	North America	USA	Houston Methodist Hospital	Houston Methodist Hospital	S. Wesley Long et al
EPI_ISL_1202692	USA/TX-HMH-MCoV-16981/2020	2020-07-10	North America	USA	Houston Methodist Hospital	Houston Methodist Hospital	S. Wesley Long et al
EPI_ISL_1202693	USA/TX-HMH-MCoV-16982/2020	2020-07-09	North America	USA	Houston Methodist Hospital	Houston Methodist Hospital	S. Wesley Long et al
EPI_ISL_1202694	USA/TX-HMH-MCoV-16983/2020	2020-07-10	North America	USA	Houston Methodist Hospital	Houston Methodist Hospital	S. Wesley Long et al
EPI_ISL_1202695	USA/TX-HMH-MCoV-16984/2020	2020-07-11	North America	USA	Houston Methodist Hospital	Houston Methodist Hospital	S. Wesley Long et al
EPI_ISL_1202696	USA/TX-HMH-MCoV-16985/2020	2020-07-11	North America	USA	Houston Methodist Hospital	Houston Methodist Hospital	S. Wesley Long et al
EPI_ISL_1202697	USA/TX-HMH-MCoV-16986/2020	2020-07-11	North America	USA	Houston Methodist Hospital	Houston Methodist Hospital	S. Wesley Long et al
EPI_ISL_1202698	USA/TX-HMH-MCoV-16987/2020	2020-07-10	North America	USA	Houston Methodist Hospital	Houston Methodist Hospital	S. Wesley Long et al
EPI_ISL_1202699	USA/TX-HMH-MCoV-16988/2020	2020-07-11	North America	USA	Houston Methodist Hospital	Houston Methodist Hospital	S. Wesley Long et al
EPI_ISL_1202700	USA/TX-HMH-MCoV-16989/2020	2020-07-11	North America	USA	Houston Methodist Hospital	Houston Methodist Hospital	S. Wesley Long et al
EPI_ISL_1202701	USA/TX-HMH-MCoV-16990/2020	2020-07-12	North America	USA	Houston Methodist Hospital	Houston Methodist Hospital	S. Wesley Long et al
EPI_ISL_1202703	USA/TX-HMH-MCoV-16992/2020	2020-07-11	North America	USA	Houston Methodist Hospital	Houston Methodist Hospital	S. Wesley Long et al
EPI_ISL_1202704	USA/TX-HMH-MCoV-16993/2020	2020-07-11	North America	USA	Houston Methodist Hospital	Houston Methodist Hospital	S. Wesley Long et al
EPI_ISL_1202705	USA/TX-HMH-MCoV-16994/2020	2020-07-11	North America	USA	Houston Methodist Hospital	Houston Methodist Hospital	S. Wesley Long et al
EPI_ISL_1202706	USA/TX-HMH-MCoV-16995/2020	2020-07-10	North America	USA	Houston Methodist Hospital	Houston Methodist Hospital	S. Wesley Long et al
EPI_ISL_1202707	USA/TX-HMH-MCoV-16996/2020	2020-07-11	North America	USA	Houston Methodist Hospital	Houston Methodist Hospital	S. Wesley Long et al
EPI_ISL_1202708	USA/TX-HMH-MCoV-16997/2020	2020-07-11	North America	USA	Houston Methodist Hospital	Houston Methodist Hospital	S. Wesley Long et al
EPI_ISL_1202709	USA/TX-HMH-MCoV-16998/2020	2020-07-11	North America	USA	Houston Methodist Hospital	Houston Methodist Hospital	S. Wesley Long et al
EPI_ISL_1202710	USA/TX-HMH-MCoV-16999/2020	2020-07-11	North America	USA	Houston Methodist Hospital	Houston Methodist Hospital	S. Wesley Long et al
EPI_ISL_1202711	USA/TX-HMH-MCoV-17000/2020	2020-07-11	North America	USA	Houston Methodist Hospital	Houston Methodist Hospital	S. Wesley Long et al
EPI_ISL_1202712	USA/TX-HMH-MCoV-17001/2020	2020-07-11	North America	USA	Houston Methodist Hospital	Houston Methodist Hospital	S. Wesley Long et al
EPI_ISL_1202713	USA/TX-HMH-MCoV-17002/2020	2020-07-11	North America	USA	Houston Methodist Hospital	Houston Methodist Hospital	S. Wesley Long et al
EPI_ISL_1202714	USA/TX-HMH-MCoV-17003/2020	2020-07-11	North America	USA	Houston Methodist Hospital	Houston Methodist Hospital	S. Wesley Long et al
EPI_ISL_1202715	USA/TX-HMH-MCoV-17004/2020	2020-07-11	North America	USA	Houston Methodist Hospital	Houston Methodist Hospital	S. Wesley Long et al
EPI_ISL_1202716	USA/TX-HMH-MCoV-17005/2020	2020-07-10	North America	USA	Houston Methodist Hospital	Houston Methodist Hospital	S. Wesley Long et al
EPI_ISL_1202717	USA/TX-HMH-MCoV-17006/2020	2020-07-10	North America	USA	Houston Methodist Hospital	Houston Methodist Hospital	S. Wesley Long et al
EPI_ISL_1202718	USA/TX-HMH-MCoV-17007/2020	2020-07-10	North America	USA	Houston Methodist Hospital	Houston Methodist Hospital	S. Wesley Long et al
EPI_ISL_1202720	USA/TX-HMH-MCoV-17009/2020	2020-07-11	North America	USA	Houston Methodist Hospital	Houston Methodist Hospital	S. Wesley Long et al
EPI_ISL_1202721	USA/TX-HMH-MCoV-17010/2020	2020-07-11	North America	USA	Houston Methodist Hospital	Houston Methodist Hospital	S. Wesley Long et al
EPI_ISL_1202722	USA/TX-HMH-MCoV-17011/2020	2020-07-11	North America	USA	Houston Methodist Hospital	Houston Methodist Hospital	S. Wesley Long et al
EPI_ISL_1202725	USA/TX-HMH-MCoV-17014/2020	2020-07-11	North America	USA	Houston Methodist Hospital	Houston Methodist Hospital	S. Wesley Long et al
EPI_ISL_1202727	USA/TX-HMH-MCoV-17016/2020	2020-07-11	North America	USA	Houston Methodist Hospital	Houston Methodist Hospital	S. Wesley Long et al
EPI_ISL_1202728	USA/TX-HMH-MCoV-17017/2020	2020-07-10	North America	USA	Houston Methodist Hospital	Houston Methodist Hospital	S. Wesley Long et al
EPI_ISL_1202729	USA/TX-HMH-MCoV-17018/2020	2020-07-10	North America	USA	Houston Methodist Hospital	Houston Methodist Hospital	S. Wesley Long et al
EPI_ISL_1202730	USA/TX-HMH-MCoV-17019/2020	2020-07-11	North America	USA	Houston Methodist Hospital	Houston Methodist Hospital	S. Wesley Long et al
EPI_ISL_1202731	USA/TX-HMH-MCoV-17020/2020	2020-07-11	North America	USA	Houston Methodist Hospital	Houston Methodist Hospital	S. Wesley Long et al
EPI_ISL_1202732	USA/TX-HMH-MCoV-17021/2020	2020-07-12	North America	USA	Houston Methodist Hospital	Houston Methodist Hospital	S. Wesley Long et al
EPI_ISL_1202733	USA/TX-HMH-MCoV-17022/2020	2020-07-11	North America	USA	Houston Methodist Hospital	Houston Methodist Hospital	S. Wesley Long et al
EPI_ISL_1202734	USA/TX-HMH-MCoV-17023/2020	2020-07-11	North America	USA	Houston Methodist Hospital	Houston Methodist Hospital	S. Wesley Long et al
EPI_ISL_1202736	USA/TX-HMH-MCoV-17025/2020	2020-07-11	North America	USA	Houston Methodist Hospital	Houston Methodist Hospital	S. Wesley Long et al
EPI_ISL_1202738	USA/TX-HMH-MCoV-17027/2020	2020-07-11	North America	USA	Houston Methodist Hospital	Houston Methodist Hospital	S. Wesley Long et al
EPI_ISL_1202739	USA/TX-HMH-MCoV-17028/2020	2020-07-11	North America	USA	Houston Methodist Hospital	Houston Methodist Hospital	S. Wesley Long et al
EPI_ISL_1202740	USA/TX-HMH-MCoV-17029/2020	2020-07-11	North America	USA	Houston Methodist Hospital	Houston Methodist Hospital	S. Wesley Long et al
EPI_ISL_1202742	USA/TX-HMH-MCoV-17031/2020	2020-07-10	North America	USA	Houston Methodist Hospital	Houston Methodist Hospital	S. Wesley Long et al
EPI_ISL_1202743	USA/TX-HMH-MCoV-17032/2020	2020-07-11	North America	USA	Houston Methodist Hospital	Houston Methodist Hospital	S. Wesley Long et al
EPI_ISL_1202744	USA/TX-HMH-MCoV-17033/2020	2020-07-11	North America	USA	Houston Methodist Hospital	Houston Methodist Hospital	S. Wesley Long et al
EPI_ISL_1202745	USA/TX-HMH-MCoV-17034/2020	2020-07-11	North America	USA	Houston Methodist Hospital	Houston Methodist Hospital	S. Wesley Long et al
EPI_ISL_1202746	USA/TX-HMH-MCoV-17035/2020	2020-07-11	North America	USA	Houston Methodist Hospital	Houston Methodist Hospital	S. Wesley Long et al
EPI_ISL_1202747	USA/TX-HMH-MCoV-17036/2020	2020-07-11	North America	USA	Houston Methodist Hospital	Houston Methodist Hospital	S. Wesley Long et al
EPI_ISL_1202748	USA/TX-HMH-MCoV-17037/2020	2020-07-11	North America	USA	Houston Methodist Hospital	Houston Methodist Hospital	S. Wesley Long et al
EPI_ISL_1202749	USA/TX-HMH-MCoV-17038/2020	2020-07-11	North America	USA	Houston Methodist Hospital	Houston Methodist Hospital	S. Wesley Long et al
EPI_ISL_1202750	USA/TX-HMH-MCoV-17039/2020	2020-07-11	North America	USA	Houston Methodist Hospital	Houston Methodist Hospital	S. Wesley Long et al
EPI_ISL_1202751	USA/TX-HMH-MCoV-17040/2020	2020-07-11	North America	USA	Houston Methodist Hospital	Houston Methodist Hospital	S. Wesley Long et al
EPI_ISL_1202752	USA/TX-HMH-MCoV-17041/2020	2020-07-10	North America	USA	Houston Methodist Hospital	Houston Methodist Hospital	S. Wesley Long et al
EPI_ISL_1202753	USA/TX-HMH-MCoV-17042/2020	2020-07-11	North America	USA	Houston Methodist Hospital	Houston Methodist Hospital	S. Wesley Long et al
EPI_ISL_1202754	USA/TX-HMH-MCoV-17043/2020	2020-07-11	North America	USA	Houston Methodist Hospital	Houston Methodist Hospital	S. Wesley Long et al
EPI_ISL_1202755	USA/TX-HMH-MCoV-17044/2020	2020-07-11	North America	USA	Houston Methodist Hospital	Houston Methodist Hospital	S. Wesley Long et al
EPI_ISL_1202756	USA/TX-HMH-MCoV-17045/2020	2020-07-11	North America	USA	Houston Methodist Hospital	Houston Methodist Hospital	S. Wesley Long et al
EPI_ISL_1202757	USA/TX-HMH-MCoV-17046/2020	2020-07-11	North America	USA	Houston Methodist Hospital	Houston Methodist Hospital	S. Wesley Long et al
EPI_ISL_1202758	USA/TX-HMH-MCoV-17047/2020	2020-07-11	North America	USA	Houston Methodist Hospital	Houston Methodist Hospital	S. Wesley Long et al
EPI_ISL_1202759	USA/TX-HMH-MCoV-17048/2020	2020-07-11	North America	USA	Houston Methodist Hospital	Houston Methodist Hospital	S. Wesley Long et al
EPI_ISL_1202760	USA/TX-HMH-MCoV-17049/2020	2020-07-11	North America	USA	Houston Methodist Hospital	Houston Methodist Hospital	S. Wesley Long et al
EPI_ISL_1202761	USA/TX-HMH-MCoV-17050/2020	2020-07-11	North America	USA	Houston Methodist Hospital	Houston Methodist Hospital	S. Wesley Long et al
EPI_ISL_1202762	USA/TX-HMH-MCoV-17051/2020	2020-07-11	North America	USA	Houston Methodist Hospital	Houston Methodist Hospital	S. Wesley Long et al
EPI_ISL_1202763	USA/TX-HMH-MCoV-17052/2020	2020-07-11	North America	USA	Houston Methodist Hospital	Houston Methodist Hospital	S. Wesley Long et al
EPI_ISL_1202764	USA/TX-HMH-MCoV-17053/2020	2020-07-10	North America	USA	Houston Methodist Hospital	Houston Methodist Hospital	S. Wesley Long et al
EPI_ISL_1202765	USA/TX-HMH-MCoV-17054/2020	2020-07-10	North America	USA	Houston Methodist Hospital	Houston Methodist Hospital	S. Wesley Long et al
EPI_ISL_1202766	USA/TX-HMH-MCoV-17055/2020	2020-07-10	North America	USA	Houston Methodist Hospital	Houston Methodist Hospital	S. Wesley Long et al
EPI_ISL_1202767	USA/TX-HMH-MCoV-17056/2020	2020-07-11	North America	USA	Houston Methodist Hospital	Houston Methodist Hospital	S. Wesley Long et al
EPI_ISL_1202768	USA/TX-HMH-MCoV-17057/2020	2020-07-11	North America	USA	Houston Methodist Hospital	Houston Methodist Hospital	S. Wesley Long et al
EPI_ISL_1202769	USA/TX-HMH-MCoV-17058/2020	2020-07-11	North America	USA	Houston Methodist Hospital	Houston Methodist Hospital	S. Wesley Long et al
EPI_ISL_1202772	USA/TX-HMH-MCoV-17061/2020	2020-07-11	North America	USA	Houston Methodist Hospital	Houston Methodist Hospital	S. Wesley Long et al
EPI_ISL_1202774	USA/TX-HMH-MCoV-17063/2020	2020-07-11	North America	USA	Houston Methodist Hospital	Houston Methodist Hospital	S. Wesley Long et al
EPI_ISL_1202775	USA/TX-HMH-MCoV-17064/2020	2020-07-12	North America	USA	Houston Methodist Hospital	Houston Methodist Hospital	S. Wesley Long et al
EPI_ISL_1202776	USA/TX-HMH-MCoV-17065/2020	2020-07-10	North America	USA	Houston Methodist Hospital	Houston Methodist Hospital	S. Wesley Long et al
EPI_ISL_1202777	USA/TX-HMH-MCoV-17066/2020	2020-07-10	North America	USA	Houston Methodist Hospital	Houston Methodist Hospital	S. Wesley Long et al
EPI_ISL_1202778	USA/TX-HMH-MCoV-17067/2020	2020-07-10	North America	USA	Houston Methodist Hospital	Houston Methodist Hospital	S. Wesley Long et al
EPI_ISL_1202779	USA/TX-HMH-MCoV-17068/2020	2020-07-11	North America	USA	Houston Methodist Hospital	Houston Methodist Hospital	S. Wesley Long et al
EPI_ISL_1202781	USA/TX-HMH-MCoV-17070/2020	2020-07-11	North America	USA	Houston Methodist Hospital	Houston Methodist Hospital	S. Wesley Long et al
EPI_ISL_1202782	USA/TX-HMH-MCoV-17071/2020	2020-07-11	North America	USA	Houston Methodist Hospital	Houston Methodist Hospital	S. Wesley Long et al
EPI_ISL_1202783	USA/TX-HMH-MCoV-17072/2020	2020-07-11	North America	USA	Houston Methodist Hospital	Houston Methodist Hospital	S. Wesley Long et al
EPI_ISL_1202784	USA/TX-HMH-MCoV-17073/2020	2020-07-11	North America	USA	Houston Methodist Hospital	Houston Methodist Hospital	S. Wesley Long et al
EPI_ISL_1202785	USA/TX-HMH-MCoV-17074/2020	2020-07-11	North America	USA	Houston Methodist Hospital	Houston Methodist Hospital	S. Wesley Long et al
EPI_ISL_1202786	USA/TX-HMH-MCoV-17075/2020	2020-07-11	North America	USA	Houston Methodist Hospital	Houston Methodist Hospital	S. Wesley Long et al
EPI_ISL_1202787	USA/TX-HMH-MCoV-17076/2020	2020-07-11	North America	USA	Houston Methodist Hospital	Houston Methodist Hospital	S. Wesley Long et al
EPI_ISL_1202788	USA/TX-HMH-MCoV-17077/2020	2020-07-11	North America	USA	Houston Methodist Hospital	Houston Methodist Hospital	S. Wesley Long et al
EPI_ISL_1202789	USA/TX-HMH-MCoV-17078/2020	2020-07-11	North America	USA	Houston Methodist Hospital	Houston Methodist Hospital	S. Wesley Long et al
EPI_ISL_1202790	USA/TX-HMH-MCoV-17079/2020	2020-07-11	North America	USA	Houston Methodist Hospital	Houston Methodist Hospital	S. Wesley Long et al
EPI_ISL_1202791	USA/TX-HMH-MCoV-17080/2020	2020-07-11	North America	USA	Houston Methodist Hospital	Houston Methodist Hospital	S. Wesley Long et al
EPI_ISL_1202792	USA/TX-HMH-MCoV-17081/2020	2020-07-11	North America	USA	Houston Methodist Hospital	Houston Methodist Hospital	S. Wesley Long et al
EPI_ISL_1202793	USA/TX-HMH-MCoV-17082/2020	2020-07-11	North America	USA	Houston Methodist Hospital	Houston Methodist Hospital	S. Wesley Long et al
EPI_ISL_1202794	USA/TX-HMH-MCoV-17083/2020	2020-07-11	North America	USA	Houston Methodist Hospital	Houston Methodist Hospital	S. Wesley Long et al
EPI_ISL_1202795	USA/TX-HMH-MCoV-17084/2020	2020-07-11	North America	USA	Houston Methodist Hospital	Houston Methodist Hospital	S. Wesley Long et al
EPI_ISL_1202796	USA/TX-HMH-MCoV-17085/2020	2020-07-13	North America	USA	Houston Methodist Hospital	Houston Methodist Hospital	S. Wesley Long et al
EPI_ISL_1202797	USA/TX-HMH-MCoV-17086/2020	2020-07-13	North America	USA	Houston Methodist Hospital	Houston Methodist Hospital	S. Wesley Long et al
EPI_ISL_1202798	USA/TX-HMH-MCoV-17087/2020	2020-07-13	North America	USA	Houston Methodist Hospital	Houston Methodist Hospital	S. Wesley Long et al
EPI_ISL_1202799	USA/TX-HMH-MCoV-17088/2020	2020-07-13	North America	USA	Houston Methodist Hospital	Houston Methodist Hospital	S. Wesley Long et al
EPI_ISL_1202800	USA/TX-HMH-MCoV-17089/2020	2020-07-11	North America	USA	Houston Methodist Hospital	Houston Methodist Hospital	S. Wesley Long et al
EPI_ISL_1202801	USA/TX-HMH-MCoV-17090/2020	2020-07-11	North America	USA	Houston Methodist Hospital	Houston Methodist Hospital	S. Wesley Long et al
EPI_ISL_1202802	USA/TX-HMH-MCoV-17091/2020	2020-07-11	North America	USA	Houston Methodist Hospital	Houston Methodist Hospital	S. Wesley Long et al
EPI_ISL_1202804	USA/TX-HMH-MCoV-17093/2020	2020-07-11	North America	USA	Houston Methodist Hospital	Houston Methodist Hospital	S. Wesley Long et al
EPI_ISL_1202805	USA/TX-HMH-MCoV-17094/2020	2020-07-11	North America	USA	Houston Methodist Hospital	Houston Methodist Hospital	S. Wesley Long et al
EPI_ISL_1202806	USA/TX-HMH-MCoV-17095/2020	2020-07-11	North America	USA	Houston Methodist Hospital	Houston Methodist Hospital	S. Wesley Long et al
EPI_ISL_1202807	USA/TX-HMH-MCoV-17096/2020	2020-07-11	North America	USA	Houston Methodist Hospital	Houston Methodist Hospital	S. Wesley Long et al
EPI_ISL_1202808	USA/TX-HMH-MCoV-17097/2020	2020-07-13	North America	USA	Houston Methodist Hospital	Houston Methodist Hospital	S. Wesley Long et al
EPI_ISL_1202810	USA/TX-HMH-MCoV-17099/2020	2020-07-13	North America	USA	Houston Methodist Hospital	Houston Methodist Hospital	S. Wesley Long et al
EPI_ISL_1202811	USA/TX-HMH-MCoV-17100/2020	2020-07-13	North America	USA	Houston Methodist Hospital	Houston Methodist Hospital	S. Wesley Long et al
EPI_ISL_1202812	USA/TX-HMH-MCoV-17101/2020	2020-07-11	North America	USA	Houston Methodist Hospital	Houston Methodist Hospital	S. Wesley Long et al
EPI_ISL_1202813	USA/TX-HMH-MCoV-17102/2020	2020-07-11	North America	USA	Houston Methodist Hospital	Houston Methodist Hospital	S. Wesley Long et al
EPI_ISL_1202814	USA/TX-HMH-MCoV-17103/2020	2020-07-11	North America	USA	Houston Methodist Hospital	Houston Methodist Hospital	S. Wesley Long et al
EPI_ISL_1202815	USA/TX-HMH-MCoV-17104/2020	2020-07-11	North America	USA	Houston Methodist Hospital	Houston Methodist Hospital	S. Wesley Long et al
EPI_ISL_1202816	USA/TX-HMH-MCoV-17105/2020	2020-07-11	North America	USA	Houston Methodist Hospital	Houston Methodist Hospital	S. Wesley Long et al
EPI_ISL_1202817	USA/TX-HMH-MCoV-17106/2020	2020-07-11	North America	USA	Houston Methodist Hospital	Houston Methodist Hospital	S. Wesley Long et al
EPI_ISL_1202818	USA/TX-HMH-MCoV-17107/2020	2020-07-11	North America	USA	Houston Methodist Hospital	Houston Methodist Hospital	S. Wesley Long et al
EPI_ISL_1202819	USA/TX-HMH-MCoV-17108/2020	2020-07-11	North America	USA	Houston Methodist Hospital	Houston Methodist Hospital	S. Wesley Long et al
EPI_ISL_1202820	USA/TX-HMH-MCoV-17109/2020	2020-07-13	North America	USA	Houston Methodist Hospital	Houston Methodist Hospital	S. Wesley Long et al
EPI_ISL_1202821	USA/TX-HMH-MCoV-17110/2020	2020-07-13	North America	USA	Houston Methodist Hospital	Houston Methodist Hospital	S. Wesley Long et al
EPI_ISL_1202822	USA/TX-HMH-MCoV-17111/2020	2020-07-13	North America	USA	Houston Methodist Hospital	Houston Methodist Hospital	S. Wesley Long et al
EPI_ISL_1202823	USA/TX-HMH-MCoV-17112/2020	2020-07-14	North America	USA	Houston Methodist Hospital	Houston Methodist Hospital	S. Wesley Long et al
EPI_ISL_1202824	USA/TX-HMH-MCoV-17113/2020	2020-07-11	North America	USA	Houston Methodist Hospital	Houston Methodist Hospital	S. Wesley Long et al
EPI_ISL_1202825	USA/TX-HMH-MCoV-17114/2020	2020-07-11	North America	USA	Houston Methodist Hospital	Houston Methodist Hospital	S. Wesley Long et al
EPI_ISL_1202826	USA/TX-HMH-MCoV-17115/2020	2020-07-11	North America	USA	Houston Methodist Hospital	Houston Methodist Hospital	S. Wesley Long et al
EPI_ISL_1202827	USA/TX-HMH-MCoV-17116/2020	2020-07-11	North America	USA	Houston Methodist Hospital	Houston Methodist Hospital	S. Wesley Long et al
EPI_ISL_1202830	USA/TX-HMH-MCoV-17119/2020	2020-07-11	North America	USA	Houston Methodist Hospital	Houston Methodist Hospital	S. Wesley Long et al
EPI_ISL_1202831	USA/TX-HMH-MCoV-17120/2020	2020-07-13	North America	USA	Houston Methodist Hospital	Houston Methodist Hospital	S. Wesley Long et al
EPI_ISL_1202832	USA/TX-HMH-MCoV-17121/2020	2020-07-13	North America	USA	Houston Methodist Hospital	Houston Methodist Hospital	S. Wesley Long et al
EPI_ISL_1202835	USA/TX-HMH-MCoV-17124/2020	2020-07-13	North America	USA	Houston Methodist Hospital	Houston Methodist Hospital	S. Wesley Long et al
EPI_ISL_1202836	USA/TX-HMH-MCoV-17125/2020	2020-07-11	North America	USA	Houston Methodist Hospital	Houston Methodist Hospital	S. Wesley Long et al
EPI_ISL_1202837	USA/TX-HMH-MCoV-17126/2020	2020-07-11	North America	USA	Houston Methodist Hospital	Houston Methodist Hospital	S. Wesley Long et al
EPI_ISL_1202838	USA/TX-HMH-MCoV-17127/2020	2020-07-11	North America	USA	Houston Methodist Hospital	Houston Methodist Hospital	S. Wesley Long et al
EPI_ISL_1202840	USA/TX-HMH-MCoV-17129/2020	2020-07-11	North America	USA	Houston Methodist Hospital	Houston Methodist Hospital	S. Wesley Long et al
EPI_ISL_1202841	USA/TX-HMH-MCoV-17130/2020	2020-07-11	North America	USA	Houston Methodist Hospital	Houston Methodist Hospital	S. Wesley Long et al
EPI_ISL_1202843	USA/TX-HMH-MCoV-17132/2020	2020-07-13	North America	USA	Houston Methodist Hospital	Houston Methodist Hospital	S. Wesley Long et al
EPI_ISL_1202844	USA/TX-HMH-MCoV-17133/2020	2020-07-13	North America	USA	Houston Methodist Hospital	Houston Methodist Hospital	S. Wesley Long et al
EPI_ISL_1202845	USA/TX-HMH-MCoV-17134/2020	2020-07-13	North America	USA	Houston Methodist Hospital	Houston Methodist Hospital	S. Wesley Long et al
EPI_ISL_1202847	USA/TX-HMH-MCoV-17136/2020	2020-07-13	North America	USA	Houston Methodist Hospital	Houston Methodist Hospital	S. Wesley Long et al
EPI_ISL_1202849	USA/TX-HMH-MCoV-17138/2020	2020-07-11	North America	USA	Houston Methodist Hospital	Houston Methodist Hospital	S. Wesley Long et al
EPI_ISL_1202850	USA/TX-HMH-MCoV-17139/2020	2020-07-11	North America	USA	Houston Methodist Hospital	Houston Methodist Hospital	S. Wesley Long et al
EPI_ISL_1202851	USA/TX-HMH-MCoV-17140/2020	2020-07-11	North America	USA	Houston Methodist Hospital	Houston Methodist Hospital	S. Wesley Long et al
EPI_ISL_1202852	USA/TX-HMH-MCoV-17141/2020	2020-07-11	North America	USA	Houston Methodist Hospital	Houston Methodist Hospital	S. Wesley Long et al
EPI_ISL_1202853	USA/TX-HMH-MCoV-17142/2020	2020-07-11	North America	USA	Houston Methodist Hospital	Houston Methodist Hospital	S. Wesley Long et al
EPI_ISL_1202854	USA/TX-HMH-MCoV-17143/2020	2020-07-11	North America	USA	Houston Methodist Hospital	Houston Methodist Hospital	S. Wesley Long et al
EPI_ISL_1202855	USA/TX-HMH-MCoV-17144/2020	2020-07-13	North America	USA	Houston Methodist Hospital	Houston Methodist Hospital	S. Wesley Long et al
EPI_ISL_1202856	USA/TX-HMH-MCoV-17145/2020	2020-07-13	North America	USA	Houston Methodist Hospital	Houston Methodist Hospital	S. Wesley Long et al
EPI_ISL_1202862	USA/TX-HMH-MCoV-17151/2020	2020-07-11	North America	USA	Houston Methodist Hospital	Houston Methodist Hospital	S. Wesley Long et al
EPI_ISL_1202863	USA/TX-HMH-MCoV-17152/2020	2020-07-11	North America	USA	Houston Methodist Hospital	Houston Methodist Hospital	S. Wesley Long et al
EPI_ISL_1202864	USA/TX-HMH-MCoV-17153/2020	2020-07-11	North America	USA	Houston Methodist Hospital	Houston Methodist Hospital	S. Wesley Long et al
EPI_ISL_1202865	USA/TX-HMH-MCoV-17154/2020	2020-07-11	North America	USA	Houston Methodist Hospital	Houston Methodist Hospital	S. Wesley Long et al
EPI_ISL_1202868	USA/TX-HMH-MCoV-17157/2020	2020-07-13	North America	USA	Houston Methodist Hospital	Houston Methodist Hospital	S. Wesley Long et al
EPI_ISL_1202869	USA/TX-HMH-MCoV-17158/2020	2020-07-13	North America	USA	Houston Methodist Hospital	Houston Methodist Hospital	S. Wesley Long et al
EPI_ISL_1202870	USA/TX-HMH-MCoV-17159/2020	2020-07-13	North America	USA	Houston Methodist Hospital	Houston Methodist Hospital	S. Wesley Long et al
EPI_ISL_1202872	USA/TX-HMH-MCoV-17161/2020	2020-07-11	North America	USA	Houston Methodist Hospital	Houston Methodist Hospital	S. Wesley Long et al
EPI_ISL_1202873	USA/TX-HMH-MCoV-17162/2020	2020-07-11	North America	USA	Houston Methodist Hospital	Houston Methodist Hospital	S. Wesley Long et al
EPI_ISL_1202874	USA/TX-HMH-MCoV-17163/2020	2020-07-11	North America	USA	Houston Methodist Hospital	Houston Methodist Hospital	S. Wesley Long et al
EPI_ISL_1202875	USA/TX-HMH-MCoV-17164/2020	2020-07-11	North America	USA	Houston Methodist Hospital	Houston Methodist Hospital	S. Wesley Long et al
EPI_ISL_1202876	USA/TX-HMH-MCoV-17165/2020	2020-07-11	North America	USA	Houston Methodist Hospital	Houston Methodist Hospital	S. Wesley Long et al
EPI_ISL_1202877	USA/TX-HMH-MCoV-17166/2020	2020-07-11	North America	USA	Houston Methodist Hospital	Houston Methodist Hospital	S. Wesley Long et al
EPI_ISL_1202878	USA/TX-HMH-MCoV-17167/2020	2020-07-11	North America	USA	Houston Methodist Hospital	Houston Methodist Hospital	S. Wesley Long et al
EPI_ISL_1202879	USA/TX-HMH-MCoV-17168/2020	2020-07-13	North America	USA	Houston Methodist Hospital	Houston Methodist Hospital	S. Wesley Long et al
EPI_ISL_1202880	USA/TX-HMH-MCoV-17169/2020	2020-07-13	North America	USA	Houston Methodist Hospital	Houston Methodist Hospital	S. Wesley Long et al
EPI_ISL_1202881	USA/TX-HMH-MCoV-17170/2020	2020-07-13	North America	USA	Houston Methodist Hospital	Houston Methodist Hospital	S. Wesley Long et al
EPI_ISL_1202882	USA/TX-HMH-MCoV-17171/2020	2020-07-13	North America	USA	Houston Methodist Hospital	Houston Methodist Hospital	S. Wesley Long et al
EPI_ISL_1202883	USA/TX-HMH-MCoV-17172/2020	2020-07-13	North America	USA	Houston Methodist Hospital	Houston Methodist Hospital	S. Wesley Long et al
EPI_ISL_1202884	USA/TX-HMH-MCoV-17173/2020	2020-11-07	North America	USA	Houston Methodist Hospital	Houston Methodist Hospital	S. Wesley Long et al
EPI_ISL_1202885	USA/TX-HMH-MCoV-17174/2020	2020-11-06	North America	USA	Houston Methodist Hospital	Houston Methodist Hospital	S. Wesley Long et al
EPI_ISL_1202886	USA/TX-HMH-MCoV-17175/2020	2020-11-06	North America	USA	Houston Methodist Hospital	Houston Methodist Hospital	S. Wesley Long et al
EPI_ISL_1202887	USA/TX-HMH-MCoV-17176/2020	2020-11-06	North America	USA	Houston Methodist Hospital	Houston Methodist Hospital	S. Wesley Long et al
EPI_ISL_1202888	USA/TX-HMH-MCoV-17177/2020	2020-11-06	North America	USA	Houston Methodist Hospital	Houston Methodist Hospital	S. Wesley Long et al
EPI_ISL_1202889	USA/TX-HMH-MCoV-17178/2020	2020-11-07	North America	USA	Houston Methodist Hospital	Houston Methodist Hospital	S. Wesley Long et al
EPI_ISL_1202890	USA/TX-HMH-MCoV-17179/2020	2020-11-06	North America	USA	Houston Methodist Hospital	Houston Methodist Hospital	S. Wesley Long et al
EPI_ISL_1202891	USA/TX-HMH-MCoV-17180/2020	2020-11-08	North America	USA	Houston Methodist Hospital	Houston Methodist Hospital	S. Wesley Long et al
EPI_ISL_1202892	USA/TX-HMH-MCoV-17181/2020	2020-11-08	North America	USA	Houston Methodist Hospital	Houston Methodist Hospital	S. Wesley Long et al
EPI_ISL_1202894	USA/TX-HMH-MCoV-17183/2020	2020-11-09	North America	USA	Houston Methodist Hospital	Houston Methodist Hospital	S. Wesley Long et al
EPI_ISL_1202895	USA/TX-HMH-MCoV-17184/2020	2020-11-08	North America	USA	Houston Methodist Hospital	Houston Methodist Hospital	S. Wesley Long et al
EPI_ISL_1202896	USA/TX-HMH-MCoV-17185/2020	2020-11-06	North America	USA	Houston Methodist Hospital	Houston Methodist Hospital	S. Wesley Long et al
EPI_ISL_1202897	USA/TX-HMH-MCoV-17186/2020	2020-11-06	North America	USA	Houston Methodist Hospital	Houston Methodist Hospital	S. Wesley Long et al
EPI_ISL_1202898	USA/TX-HMH-MCoV-17187/2020	2020-11-06	North America	USA	Houston Methodist Hospital	Houston Methodist Hospital	S. Wesley Long et al
EPI_ISL_1202902	USA/TX-HMH-MCoV-17191/2020	2020-11-05	North America	USA	Houston Methodist Hospital	Houston Methodist Hospital	S. Wesley Long et al
EPI_ISL_1202903	USA/TX-HMH-MCoV-17192/2020	2020-11-08	North America	USA	Houston Methodist Hospital	Houston Methodist Hospital	S. Wesley Long et al
EPI_ISL_1202905	USA/TX-HMH-MCoV-17194/2020	2020-11-08	North America	USA	Houston Methodist Hospital	Houston Methodist Hospital	S. Wesley Long et al
EPI_ISL_1202906	USA/TX-HMH-MCoV-17195/2020	2020-11-08	North America	USA	Houston Methodist Hospital	Houston Methodist Hospital	S. Wesley Long et al
EPI_ISL_1202907	USA/TX-HMH-MCoV-17196/2020	2020-11-08	North America	USA	Houston Methodist Hospital	Houston Methodist Hospital	S. Wesley Long et al
EPI_ISL_1202908	USA/TX-HMH-MCoV-17197/2020	2020-11-05	North America	USA	Houston Methodist Hospital	Houston Methodist Hospital	S. Wesley Long et al
EPI_ISL_1202909	USA/TX-HMH-MCoV-17198/2020	2020-11-05	North America	USA	Houston Methodist Hospital	Houston Methodist Hospital	S. Wesley Long et al
EPI_ISL_1202911	USA/TX-HMH-MCoV-17200/2020	2020-11-05	North America	USA	Houston Methodist Hospital	Houston Methodist Hospital	S. Wesley Long et al
EPI_ISL_1202913	USA/TX-HMH-MCoV-17202/2020	2020-11-05	North America	USA	Houston Methodist Hospital	Houston Methodist Hospital	S. Wesley Long et al
EPI_ISL_1202914	USA/TX-HMH-MCoV-17203/2020	2020-11-05	North America	USA	Houston Methodist Hospital	Houston Methodist Hospital	S. Wesley Long et al
EPI_ISL_1202915	USA/TX-HMH-MCoV-17204/2020	2020-11-08	North America	USA	Houston Methodist Hospital	Houston Methodist Hospital	S. Wesley Long et al
EPI_ISL_1202916	USA/TX-HMH-MCoV-17205/2020	2020-11-08	North America	USA	Houston Methodist Hospital	Houston Methodist Hospital	S. Wesley Long et al
EPI_ISL_1202917	USA/TX-HMH-MCoV-17206/2020	2020-11-09	North America	USA	Houston Methodist Hospital	Houston Methodist Hospital	S. Wesley Long et al
EPI_ISL_1202918	USA/TX-HMH-MCoV-17207/2020	2020-11-08	North America	USA	Houston Methodist Hospital	Houston Methodist Hospital	S. Wesley Long et al
EPI_ISL_1202919	USA/TX-HMH-MCoV-17208/2020	2020-11-09	North America	USA	Houston Methodist Hospital	Houston Methodist Hospital	S. Wesley Long et al
EPI_ISL_1202920	USA/TX-HMH-MCoV-17209/2020	2020-11-06	North America	USA	Houston Methodist Hospital	Houston Methodist Hospital	S. Wesley Long et al
EPI_ISL_1202921	USA/TX-HMH-MCoV-17210/2020	2020-11-06	North America	USA	Houston Methodist Hospital	Houston Methodist Hospital	S. Wesley Long et al
EPI_ISL_1202922	USA/TX-HMH-MCoV-17211/2020	2020-11-06	North America	USA	Houston Methodist Hospital	Houston Methodist Hospital	S. Wesley Long et al
EPI_ISL_1202923	USA/TX-HMH-MCoV-17212/2020	2020-11-07	North America	USA	Houston Methodist Hospital	Houston Methodist Hospital	S. Wesley Long et al
EPI_ISL_1202924	USA/TX-HMH-MCoV-17213/2020	2020-11-05	North America	USA	Houston Methodist Hospital	Houston Methodist Hospital	S. Wesley Long et al
EPI_ISL_1202925	USA/TX-HMH-MCoV-17214/2020	2020-11-05	North America	USA	Houston Methodist Hospital	Houston Methodist Hospital	S. Wesley Long et al
EPI_ISL_1202926	USA/TX-HMH-MCoV-17215/2020	2020-11-05	North America	USA	Houston Methodist Hospital	Houston Methodist Hospital	S. Wesley Long et al
EPI_ISL_1202927	USA/TX-HMH-MCoV-17216/2020	2020-11-09	North America	USA	Houston Methodist Hospital	Houston Methodist Hospital	S. Wesley Long et al
EPI_ISL_1202928	USA/TX-HMH-MCoV-17217/2020	2020-11-08	North America	USA	Houston Methodist Hospital	Houston Methodist Hospital	S. Wesley Long et al
EPI_ISL_1202929	USA/TX-HMH-MCoV-17218/2020	2020-11-08	North America	USA	Houston Methodist Hospital	Houston Methodist Hospital	S. Wesley Long et al
EPI_ISL_1202930	USA/TX-HMH-MCoV-17219/2020	2020-11-09	North America	USA	Houston Methodist Hospital	Houston Methodist Hospital	S. Wesley Long et al
EPI_ISL_1202931	USA/TX-HMH-MCoV-17220/2020	2020-11-08	North America	USA	Houston Methodist Hospital	Houston Methodist Hospital	S. Wesley Long et al
EPI_ISL_1202932	USA/TX-HMH-MCoV-17221/2020	2020-11-06	North America	USA	Houston Methodist Hospital	Houston Methodist Hospital	S. Wesley Long et al
EPI_ISL_1202933	USA/TX-HMH-MCoV-17222/2020	2020-11-05	North America	USA	Houston Methodist Hospital	Houston Methodist Hospital	S. Wesley Long et al
EPI_ISL_1202934	USA/TX-HMH-MCoV-17223/2020	2020-11-07	North America	USA	Houston Methodist Hospital	Houston Methodist Hospital	S. Wesley Long et al
EPI_ISL_1202935	USA/TX-HMH-MCoV-17224/2020	2020-11-06	North America	USA	Houston Methodist Hospital	Houston Methodist Hospital	S. Wesley Long et al
EPI_ISL_1202936	USA/TX-HMH-MCoV-17225/2020	2020-11-05	North America	USA	Houston Methodist Hospital	Houston Methodist Hospital	S. Wesley Long et al
EPI_ISL_1202937	USA/TX-HMH-MCoV-17226/2020	2020-11-07	North America	USA	Houston Methodist Hospital	Houston Methodist Hospital	S. Wesley Long et al
EPI_ISL_1202938	USA/TX-HMH-MCoV-17227/2020	2020-11-06	North America	USA	Houston Methodist Hospital	Houston Methodist Hospital	S. Wesley Long et al
EPI_ISL_1202939	USA/TX-HMH-MCoV-17228/2020	2020-11-08	North America	USA	Houston Methodist Hospital	Houston Methodist Hospital	S. Wesley Long et al
EPI_ISL_1202940	USA/TX-HMH-MCoV-17229/2020	2020-11-08	North America	USA	Houston Methodist Hospital	Houston Methodist Hospital	S. Wesley Long et al
EPI_ISL_1202941	USA/TX-HMH-MCoV-17230/2020	2020-11-09	North America	USA	Houston Methodist Hospital	Houston Methodist Hospital	S. Wesley Long et al
EPI_ISL_1202942	USA/TX-HMH-MCoV-17231/2020	2020-11-09	North America	USA	Houston Methodist Hospital	Houston Methodist Hospital	S. Wesley Long et al
EPI_ISL_1202943	USA/TX-HMH-MCoV-17232/2020	2020-11-08	North America	USA	Houston Methodist Hospital	Houston Methodist Hospital	S. Wesley Long et al
EPI_ISL_1202944	USA/TX-HMH-MCoV-17233/2020	2020-11-05	North America	USA	Houston Methodist Hospital	Houston Methodist Hospital	S. Wesley Long et al
EPI_ISL_1202945	USA/TX-HMH-MCoV-17234/2020	2020-11-05	North America	USA	Houston Methodist Hospital	Houston Methodist Hospital	S. Wesley Long et al
EPI_ISL_1202947	USA/TX-HMH-MCoV-17236/2020	2020-11-07	North America	USA	Houston Methodist Hospital	Houston Methodist Hospital	S. Wesley Long et al
EPI_ISL_1202948	USA/TX-HMH-MCoV-17237/2020	2020-11-07	North America	USA	Houston Methodist Hospital	Houston Methodist Hospital	S. Wesley Long et al
EPI_ISL_1202949	USA/TX-HMH-MCoV-17238/2020	2020-11-06	North America	USA	Houston Methodist Hospital	Houston Methodist Hospital	S. Wesley Long et al
EPI_ISL_1202951	USA/TX-HMH-MCoV-17240/2020	2020-11-09	North America	USA	Houston Methodist Hospital	Houston Methodist Hospital	S. Wesley Long et al
EPI_ISL_1202952	USA/TX-HMH-MCoV-17241/2020	2020-11-08	North America	USA	Houston Methodist Hospital	Houston Methodist Hospital	S. Wesley Long et al
EPI_ISL_1202953	USA/TX-HMH-MCoV-17242/2020	2020-11-08	North America	USA	Houston Methodist Hospital	Houston Methodist Hospital	S. Wesley Long et al
EPI_ISL_1202954	USA/TX-HMH-MCoV-17243/2020	2020-11-09	North America	USA	Houston Methodist Hospital	Houston Methodist Hospital	S. Wesley Long et al
EPI_ISL_1202955	USA/TX-HMH-MCoV-17244/2020	2020-11-08	North America	USA	Houston Methodist Hospital	Houston Methodist Hospital	S. Wesley Long et al
EPI_ISL_1202956	USA/TX-HMH-MCoV-17245/2020	2020-11-06	North America	USA	Houston Methodist Hospital	Houston Methodist Hospital	S. Wesley Long et al
EPI_ISL_1202958	USA/TX-HMH-MCoV-17247/2020	2020-11-05	North America	USA	Houston Methodist Hospital	Houston Methodist Hospital	S. Wesley Long et al
EPI_ISL_1202959	USA/TX-HMH-MCoV-17248/2020	2020-11-06	North America	USA	Houston Methodist Hospital	Houston Methodist Hospital	S. Wesley Long et al
EPI_ISL_1202960	USA/TX-HMH-MCoV-17249/2020	2020-11-07	North America	USA	Houston Methodist Hospital	Houston Methodist Hospital	S. Wesley Long et al
EPI_ISL_1202962	USA/TX-HMH-MCoV-17251/2020	2020-11-08	North America	USA	Houston Methodist Hospital	Houston Methodist Hospital	S. Wesley Long et al
EPI_ISL_1202963	USA/TX-HMH-MCoV-17252/2020	2020-11-08	North America	USA	Houston Methodist Hospital	Houston Methodist Hospital	S. Wesley Long et al
EPI_ISL_1202964	USA/TX-HMH-MCoV-17253/2020	2020-11-08	North America	USA	Houston Methodist Hospital	Houston Methodist Hospital	S. Wesley Long et al
EPI_ISL_1202965	USA/TX-HMH-MCoV-17254/2020	2020-11-08	North America	USA	Houston Methodist Hospital	Houston Methodist Hospital	S. Wesley Long et al
EPI_ISL_1202968	USA/TX-HMH-MCoV-17257/2020	2020-11-06	North America	USA	Houston Methodist Hospital	Houston Methodist Hospital	S. Wesley Long et al
EPI_ISL_1202969	USA/TX-HMH-MCoV-17258/2020	2020-11-07	North America	USA	Houston Methodist Hospital	Houston Methodist Hospital	S. Wesley Long et al
EPI_ISL_1202970	USA/TX-HMH-MCoV-17259/2020	2020-11-06	North America	USA	Houston Methodist Hospital	Houston Methodist Hospital	S. Wesley Long et al
EPI_ISL_1202971	USA/TX-HMH-MCoV-17260/2020	2020-11-05	North America	USA	Houston Methodist Hospital	Houston Methodist Hospital	S. Wesley Long et al
EPI_ISL_1202972	USA/TX-HMH-MCoV-17261/2020	2020-11-06	North America	USA	Houston Methodist Hospital	Houston Methodist Hospital	S. Wesley Long et al
EPI_ISL_1202973	USA/TX-HMH-MCoV-17262/2020	2020-11-07	North America	USA	Houston Methodist Hospital	Houston Methodist Hospital	S. Wesley Long et al
EPI_ISL_1202976	USA/TX-HMH-MCoV-17265/2020	2020-11-09	North America	USA	Houston Methodist Hospital	Houston Methodist Hospital	S. Wesley Long et al
EPI_ISL_1202977	USA/TX-HMH-MCoV-17266/2020	2020-11-08	North America	USA	Houston Methodist Hospital	Houston Methodist Hospital	S. Wesley Long et al
EPI_ISL_1202978	USA/TX-HMH-MCoV-17267/2020	2020-11-08	North America	USA	Houston Methodist Hospital	Houston Methodist Hospital	S. Wesley Long et al
EPI_ISL_1202979	USA/TX-HMH-MCoV-17268/2020	2020-11-08	North America	USA	Houston Methodist Hospital	Houston Methodist Hospital	S. Wesley Long et al
EPI_ISL_1202980	USA/TX-HMH-MCoV-17269/2020	2020-11-08	North America	USA	Houston Methodist Hospital	Houston Methodist Hospital	S. Wesley Long et al
EPI_ISL_1202981	USA/TX-HMH-MCoV-17270/2020	2020-11-08	North America	USA	Houston Methodist Hospital	Houston Methodist Hospital	S. Wesley Long et al
EPI_ISL_1202983	USA/TX-HMH-MCoV-17272/2020	2020-11-09	North America	USA	Houston Methodist Hospital	Houston Methodist Hospital	S. Wesley Long et al
EPI_ISL_1202985	USA/TX-HMH-MCoV-17274/2020	2020-11-09	North America	USA	Houston Methodist Hospital	Houston Methodist Hospital	S. Wesley Long et al
EPI_ISL_1202986	USA/TX-HMH-MCoV-17275/2020	2020-11-09	North America	USA	Houston Methodist Hospital	Houston Methodist Hospital	S. Wesley Long et al
EPI_ISL_1202987	USA/TX-HMH-MCoV-17276/2020	2020-11-09	North America	USA	Houston Methodist Hospital	Houston Methodist Hospital	S. Wesley Long et al
EPI_ISL_1202988	USA/TX-HMH-MCoV-17277/2020	2020-11-10	North America	USA	Houston Methodist Hospital	Houston Methodist Hospital	S. Wesley Long et al
EPI_ISL_1202990	USA/TX-HMH-MCoV-17279/2020	2020-11-09	North America	USA	Houston Methodist Hospital	Houston Methodist Hospital	S. Wesley Long et al
EPI_ISL_1202991	USA/TX-HMH-MCoV-17280/2020	2020-11-10	North America	USA	Houston Methodist Hospital	Houston Methodist Hospital	S. Wesley Long et al
EPI_ISL_1202992	USA/TX-HMH-MCoV-17281/2020	2020-11-08	North America	USA	Houston Methodist Hospital	Houston Methodist Hospital	S. Wesley Long et al
EPI_ISL_1202993	USA/TX-HMH-MCoV-17282/2020	2020-11-08	North America	USA	Houston Methodist Hospital	Houston Methodist Hospital	S. Wesley Long et al
EPI_ISL_1202994	USA/TX-HMH-MCoV-17283/2020	2020-11-10	North America	USA	Houston Methodist Hospital	Houston Methodist Hospital	S. Wesley Long et al
EPI_ISL_1202995	USA/TX-HMH-MCoV-17284/2020	2020-11-10	North America	USA	Houston Methodist Hospital	Houston Methodist Hospital	S. Wesley Long et al
EPI_ISL_1202997	USA/TX-HMH-MCoV-17286/2020	2020-11-10	North America	USA	Houston Methodist Hospital	Houston Methodist Hospital	S. Wesley Long et al
EPI_ISL_1202998	USA/TX-HMH-MCoV-17287/2020	2020-11-10	North America	USA	Houston Methodist Hospital	Houston Methodist Hospital	S. Wesley Long et al
EPI_ISL_1202999	USA/TX-HMH-MCoV-17288/2020	2020-11-10	North America	USA	Houston Methodist Hospital	Houston Methodist Hospital	S. Wesley Long et al
EPI_ISL_1203000	USA/TX-HMH-MCoV-17289/2020	2020-11-10	North America	USA	Houston Methodist Hospital	Houston Methodist Hospital	S. Wesley Long et al
EPI_ISL_1203001	USA/TX-HMH-MCoV-17290/2020	2020-11-10	North America	USA	Houston Methodist Hospital	Houston Methodist Hospital	S. Wesley Long et al
EPI_ISL_1203002	USA/TX-HMH-MCoV-17291/2020	2020-11-09	North America	USA	Houston Methodist Hospital	Houston Methodist Hospital	S. Wesley Long et al
EPI_ISL_1203004	USA/TX-HMH-MCoV-17293/2020	2020-11-08	North America	USA	Houston Methodist Hospital	Houston Methodist Hospital	S. Wesley Long et al
EPI_ISL_1203005	USA/TX-HMH-MCoV-17294/2020	2020-11-08	North America	USA	Houston Methodist Hospital	Houston Methodist Hospital	S. Wesley Long et al
EPI_ISL_1203006	USA/TX-HMH-MCoV-17295/2020	2020-11-10	North America	USA	Houston Methodist Hospital	Houston Methodist Hospital	S. Wesley Long et al
EPI_ISL_1203007	USA/TX-HMH-MCoV-17296/2020	2020-11-09	North America	USA	Houston Methodist Hospital	Houston Methodist Hospital	S. Wesley Long et al
EPI_ISL_1203008	USA/TX-HMH-MCoV-17297/2020	2020-11-09	North America	USA	Houston Methodist Hospital	Houston Methodist Hospital	S. Wesley Long et al
EPI_ISL_1203009	USA/TX-HMH-MCoV-17298/2020	2020-11-10	North America	USA	Houston Methodist Hospital	Houston Methodist Hospital	S. Wesley Long et al
EPI_ISL_1203010	USA/TX-HMH-MCoV-17299/2020	2020-11-09	North America	USA	Houston Methodist Hospital	Houston Methodist Hospital	S. Wesley Long et al
EPI_ISL_1203012	USA/TX-HMH-MCoV-17301/2020	2020-11-09	North America	USA	Houston Methodist Hospital	Houston Methodist Hospital	S. Wesley Long et al
EPI_ISL_1203013	USA/TX-HMH-MCoV-17302/2020	2020-11-09	North America	USA	Houston Methodist Hospital	Houston Methodist Hospital	S. Wesley Long et al
EPI_ISL_1203014	USA/TX-HMH-MCoV-17303/2020	2020-11-09	North America	USA	Houston Methodist Hospital	Houston Methodist Hospital	S. Wesley Long et al
EPI_ISL_1203015	USA/TX-HMH-MCoV-17304/2020	2020-11-09	North America	USA	Houston Methodist Hospital	Houston Methodist Hospital	S. Wesley Long et al
EPI_ISL_1203016	USA/TX-HMH-MCoV-17305/2020	2020-11-08	North America	USA	Houston Methodist Hospital	Houston Methodist Hospital	S. Wesley Long et al
EPI_ISL_1203017	USA/TX-HMH-MCoV-17306/2020	2020-11-08	North America	USA	Houston Methodist Hospital	Houston Methodist Hospital	S. Wesley Long et al
EPI_ISL_1203018	USA/TX-HMH-MCoV-17307/2020	2020-11-09	North America	USA	Houston Methodist Hospital	Houston Methodist Hospital	S. Wesley Long et al
EPI_ISL_1203019	USA/TX-HMH-MCoV-17308/2020	2020-11-10	North America	USA	Houston Methodist Hospital	Houston Methodist Hospital	S. Wesley Long et al
EPI_ISL_1203020	USA/TX-HMH-MCoV-17309/2020	2020-11-10	North America	USA	Houston Methodist Hospital	Houston Methodist Hospital	S. Wesley Long et al
EPI_ISL_1203021	USA/TX-HMH-MCoV-17310/2020	2020-11-10	North America	USA	Houston Methodist Hospital	Houston Methodist Hospital	S. Wesley Long et al
EPI_ISL_1203022	USA/TX-HMH-MCoV-17311/2020	2020-11-09	North America	USA	Houston Methodist Hospital	Houston Methodist Hospital	S. Wesley Long et al
EPI_ISL_1203023	USA/TX-HMH-MCoV-17312/2020	2020-11-09	North America	USA	Houston Methodist Hospital	Houston Methodist Hospital	S. Wesley Long et al
EPI_ISL_1203024	USA/TX-HMH-MCoV-17313/2020	2020-11-09	North America	USA	Houston Methodist Hospital	Houston Methodist Hospital	S. Wesley Long et al
EPI_ISL_1203027	USA/TX-HMH-MCoV-17316/2020	2020-11-09	North America	USA	Houston Methodist Hospital	Houston Methodist Hospital	S. Wesley Long et al
EPI_ISL_1203028	USA/TX-HMH-MCoV-17317/2020	2020-11-08	North America	USA	Houston Methodist Hospital	Houston Methodist Hospital	S. Wesley Long et al
EPI_ISL_1203029	USA/TX-HMH-MCoV-17318/2020	2020-11-08	North America	USA	Houston Methodist Hospital	Houston Methodist Hospital	S. Wesley Long et al
EPI_ISL_1203030	USA/TX-HMH-MCoV-17319/2020	2020-11-09	North America	USA	Houston Methodist Hospital	Houston Methodist Hospital	S. Wesley Long et al
EPI_ISL_1203031	USA/TX-HMH-MCoV-17320/2020	2020-11-10	North America	USA	Houston Methodist Hospital	Houston Methodist Hospital	S. Wesley Long et al
EPI_ISL_1203033	USA/TX-HMH-MCoV-17322/2020	2020-11-09	North America	USA	Houston Methodist Hospital	Houston Methodist Hospital	S. Wesley Long et al
EPI_ISL_1203034	USA/TX-HMH-MCoV-17323/2020	2020-11-09	North America	USA	Houston Methodist Hospital	Houston Methodist Hospital	S. Wesley Long et al
EPI_ISL_1203035	USA/TX-HMH-MCoV-17324/2020	2020-11-10	North America	USA	Houston Methodist Hospital	Houston Methodist Hospital	S. Wesley Long et al
EPI_ISL_1203036	USA/TX-HMH-MCoV-17325/2020	2020-11-10	North America	USA	Houston Methodist Hospital	Houston Methodist Hospital	S. Wesley Long et al
EPI_ISL_1203038	USA/TX-HMH-MCoV-17327/2020	2020-11-10	North America	USA	Houston Methodist Hospital	Houston Methodist Hospital	S. Wesley Long et al
EPI_ISL_1203039	USA/TX-HMH-MCoV-17328/2020	2020-11-10	North America	USA	Houston Methodist Hospital	Houston Methodist Hospital	S. Wesley Long et al
EPI_ISL_1203040	USA/TX-HMH-MCoV-17329/2020	2020-11-09	North America	USA	Houston Methodist Hospital	Houston Methodist Hospital	S. Wesley Long et al
EPI_ISL_1203041	USA/TX-HMH-MCoV-17330/2020	2020-11-08	North America	USA	Houston Methodist Hospital	Houston Methodist Hospital	S. Wesley Long et al
EPI_ISL_1203042	USA/TX-HMH-MCoV-17331/2020	2020-11-09	North America	USA	Houston Methodist Hospital	Houston Methodist Hospital	S. Wesley Long et al
EPI_ISL_1203043	USA/TX-HMH-MCoV-17332/2020	2020-11-10	North America	USA	Houston Methodist Hospital	Houston Methodist Hospital	S. Wesley Long et al
EPI_ISL_1203044	USA/TX-HMH-MCoV-17333/2020	2020-11-10	North America	USA	Houston Methodist Hospital	Houston Methodist Hospital	S. Wesley Long et al
EPI_ISL_1203045	USA/TX-HMH-MCoV-17334/2020	2020-11-10	North America	USA	Houston Methodist Hospital	Houston Methodist Hospital	S. Wesley Long et al
EPI_ISL_1203046	USA/TX-HMH-MCoV-17335/2020	2020-11-09	North America	USA	Houston Methodist Hospital	Houston Methodist Hospital	S. Wesley Long et al
EPI_ISL_1203047	USA/TX-HMH-MCoV-17336/2020	2020-11-10	North America	USA	Houston Methodist Hospital	Houston Methodist Hospital	S. Wesley Long et al
EPI_ISL_1203049	USA/TX-HMH-MCoV-17338/2020	2020-11-09	North America	USA	Houston Methodist Hospital	Houston Methodist Hospital	S. Wesley Long et al
EPI_ISL_1203050	USA/TX-HMH-MCoV-17339/2020	2020-11-10	North America	USA	Houston Methodist Hospital	Houston Methodist Hospital	S. Wesley Long et al
EPI_ISL_1203051	USA/TX-HMH-MCoV-17340/2020	2020-11-09	North America	USA	Houston Methodist Hospital	Houston Methodist Hospital	S. Wesley Long et al
EPI_ISL_1203052	USA/TX-HMH-MCoV-17341/2020	2020-11-08	North America	USA	Houston Methodist Hospital	Houston Methodist Hospital	S. Wesley Long et al
EPI_ISL_1203053	USA/TX-HMH-MCoV-17342/2020	2020-11-09	North America	USA	Houston Methodist Hospital	Houston Methodist Hospital	S. Wesley Long et al
EPI_ISL_1203054	USA/TX-HMH-MCoV-17343/2020	2020-11-09	North America	USA	Houston Methodist Hospital	Houston Methodist Hospital	S. Wesley Long et al
EPI_ISL_1203055	USA/TX-HMH-MCoV-17344/2020	2020-11-09	North America	USA	Houston Methodist Hospital	Houston Methodist Hospital	S. Wesley Long et al
EPI_ISL_1203057	USA/TX-HMH-MCoV-17346/2020	2020-11-10	North America	USA	Houston Methodist Hospital	Houston Methodist Hospital	S. Wesley Long et al
EPI_ISL_1203061	USA/TX-HMH-MCoV-17350/2020	2020-11-09	North America	USA	Houston Methodist Hospital	Houston Methodist Hospital	S. Wesley Long et al
EPI_ISL_1203062	USA/TX-HMH-MCoV-17351/2020	2020-11-10	North America	USA	Houston Methodist Hospital	Houston Methodist Hospital	S. Wesley Long et al
EPI_ISL_1203063	USA/TX-HMH-MCoV-17352/2020	2020-11-09	North America	USA	Houston Methodist Hospital	Houston Methodist Hospital	S. Wesley Long et al
EPI_ISL_1203064	USA/TX-HMH-MCoV-17353/2020	2020-11-08	North America	USA	Houston Methodist Hospital	Houston Methodist Hospital	S. Wesley Long et al
EPI_ISL_1203065	USA/TX-HMH-MCoV-17354/2020	2020-11-09	North America	USA	Houston Methodist Hospital	Houston Methodist Hospital	S. Wesley Long et al
EPI_ISL_1203066	USA/TX-HMH-MCoV-17355/2020	2020-11-09	North America	USA	Houston Methodist Hospital	Houston Methodist Hospital	S. Wesley Long et al
EPI_ISL_1203067	USA/TX-HMH-MCoV-17356/2020	2020-11-09	North America	USA	Houston Methodist Hospital	Houston Methodist Hospital	S. Wesley Long et al
EPI_ISL_1203070	USA/TX-HMH-MCoV-17359/2020	2020-11-10	North America	USA	Houston Methodist Hospital	Houston Methodist Hospital	S. Wesley Long et al
EPI_ISL_1203071	USA/TX-HMH-MCoV-17360/2020	2020-11-09	North America	USA	Houston Methodist Hospital	Houston Methodist Hospital	S. Wesley Long et al
EPI_ISL_1203072	USA/TX-HMH-MCoV-17361/2020	2020-11-10	North America	USA	Houston Methodist Hospital	Houston Methodist Hospital	S. Wesley Long et al
EPI_ISL_1203074	USA/TX-HMH-MCoV-17363/2020	2020-11-10	North America	USA	Houston Methodist Hospital	Houston Methodist Hospital	S. Wesley Long et al
EPI_ISL_1203075	USA/TX-HMH-MCoV-17364/2020	2020-11-10	North America	USA	Houston Methodist Hospital	Houston Methodist Hospital	S. Wesley Long et al
EPI_ISL_1203076	USA/TX-HMH-MCoV-17365/2020	2020-11-10	North America	USA	Houston Methodist Hospital	Houston Methodist Hospital	S. Wesley Long et al
EPI_ISL_1203077	USA/TX-HMH-MCoV-17366/2020	2020-11-09	North America	USA	Houston Methodist Hospital	Houston Methodist Hospital	S. Wesley Long et al
EPI_ISL_1203078	USA/TX-HMH-MCoV-17367/2020	2020-11-09	North America	USA	Houston Methodist Hospital	Houston Methodist Hospital	S. Wesley Long et al
EPI_ISL_1203079	USA/TX-HMH-MCoV-17368/2020	2020-11-09	North America	USA	Houston Methodist Hospital	Houston Methodist Hospital	S. Wesley Long et al
EPI_ISL_1203080	USA/TX-HMH-MCoV-17369/2020	2020-11-10	North America	USA	Houston Methodist Hospital	Houston Methodist Hospital	S. Wesley Long et al
EPI_ISL_1203081	USA/TX-HMH-MCoV-17370/2020	2020-11-06	North America	USA	Houston Methodist Hospital	Houston Methodist Hospital	S. Wesley Long et al
EPI_ISL_1203082	USA/TX-HMH-MCoV-17371/2020	2020-11-10	North America	USA	Houston Methodist Hospital	Houston Methodist Hospital	S. Wesley Long et al
EPI_ISL_1203083	USA/TX-HMH-MCoV-17372/2020	2020-11-03	North America	USA	Houston Methodist Hospital	Houston Methodist Hospital	S. Wesley Long et al
EPI_ISL_1203084	USA/TX-HMH-MCoV-17373/2020	2020-11-11	North America	USA	Houston Methodist Hospital	Houston Methodist Hospital	S. Wesley Long et al
EPI_ISL_1203085	USA/TX-HMH-MCoV-17374/2020	2020-11-11	North America	USA	Houston Methodist Hospital	Houston Methodist Hospital	S. Wesley Long et al
EPI_ISL_1203086	USA/TX-HMH-MCoV-17375/2020	2020-11-10	North America	USA	Houston Methodist Hospital	Houston Methodist Hospital	S. Wesley Long et al
EPI_ISL_1203087	USA/TX-HMH-MCoV-17376/2020	2020-11-10	North America	USA	Houston Methodist Hospital	Houston Methodist Hospital	S. Wesley Long et al
EPI_ISL_1203088	USA/TX-HMH-MCoV-17377/2020	2020-11-09	North America	USA	Houston Methodist Hospital	Houston Methodist Hospital	S. Wesley Long et al
EPI_ISL_1203089	USA/TX-HMH-MCoV-17378/2020	2020-11-10	North America	USA	Houston Methodist Hospital	Houston Methodist Hospital	S. Wesley Long et al
EPI_ISL_1203090	USA/TX-HMH-MCoV-17379/2020	2020-11-09	North America	USA	Houston Methodist Hospital	Houston Methodist Hospital	S. Wesley Long et al
EPI_ISL_1203092	USA/TX-HMH-MCoV-17381/2020	2020-11-09	North America	USA	Houston Methodist Hospital	Houston Methodist Hospital	S. Wesley Long et al
EPI_ISL_1203094	USA/TX-HMH-MCoV-17383/2020	2020-11-08	North America	USA	Houston Methodist Hospital	Houston Methodist Hospital	S. Wesley Long et al
EPI_ISL_1203095	USA/TX-HMH-MCoV-17384/2020	2020-11-10	North America	USA	Houston Methodist Hospital	Houston Methodist Hospital	S. Wesley Long et al
EPI_ISL_1203096	USA/TX-HMH-MCoV-17385/2020	2020-11-10	North America	USA	Houston Methodist Hospital	Houston Methodist Hospital	S. Wesley Long et al
EPI_ISL_1203097	USA/TX-HMH-MCoV-17386/2020	2020-11-10	North America	USA	Houston Methodist Hospital	Houston Methodist Hospital	S. Wesley Long et al
EPI_ISL_1203098	USA/TX-HMH-MCoV-17387/2020	2020-11-10	North America	USA	Houston Methodist Hospital	Houston Methodist Hospital	S. Wesley Long et al
EPI_ISL_1203099	USA/TX-HMH-MCoV-17388/2020	2020-11-11	North America	USA	Houston Methodist Hospital	Houston Methodist Hospital	S. Wesley Long et al
EPI_ISL_1203100	USA/TX-HMH-MCoV-17389/2020	2020-11-09	North America	USA	Houston Methodist Hospital	Houston Methodist Hospital	S. Wesley Long et al
EPI_ISL_1203101	USA/TX-HMH-MCoV-17390/2020	2020-11-09	North America	USA	Houston Methodist Hospital	Houston Methodist Hospital	S. Wesley Long et al
EPI_ISL_1203103	USA/TX-HMH-MCoV-17392/2020	2020-11-09	North America	USA	Houston Methodist Hospital	Houston Methodist Hospital	S. Wesley Long et al
EPI_ISL_1203104	USA/TX-HMH-MCoV-17393/2020	2020-11-10	North America	USA	Houston Methodist Hospital	Houston Methodist Hospital	S. Wesley Long et al
EPI_ISL_1203105	USA/TX-HMH-MCoV-17394/2020	2020-11-03	North America	USA	Houston Methodist Hospital	Houston Methodist Hospital	S. Wesley Long et al
EPI_ISL_1203107	USA/TX-HMH-MCoV-17396/2020	2020-11-10	North America	USA	Houston Methodist Hospital	Houston Methodist Hospital	S. Wesley Long et al
EPI_ISL_1203108	USA/TX-HMH-MCoV-17397/2020	2020-11-10	North America	USA	Houston Methodist Hospital	Houston Methodist Hospital	S. Wesley Long et al
EPI_ISL_1203109	USA/TX-HMH-MCoV-17398/2020	2020-11-11	North America	USA	Houston Methodist Hospital	Houston Methodist Hospital	S. Wesley Long et al
EPI_ISL_1203110	USA/TX-HMH-MCoV-17399/2020	2020-11-11	North America	USA	Houston Methodist Hospital	Houston Methodist Hospital	S. Wesley Long et al
EPI_ISL_1203111	USA/TX-HMH-MCoV-17400/2020	2020-11-10	North America	USA	Houston Methodist Hospital	Houston Methodist Hospital	S. Wesley Long et al
EPI_ISL_1203112	USA/TX-HMH-MCoV-17401/2020	2020-11-09	North America	USA	Houston Methodist Hospital	Houston Methodist Hospital	S. Wesley Long et al
EPI_ISL_1203113	USA/TX-HMH-MCoV-17402/2020	2020-11-09	North America	USA	Houston Methodist Hospital	Houston Methodist Hospital	S. Wesley Long et al
EPI_ISL_1203114	USA/TX-HMH-MCoV-17403/2020	2020-11-09	North America	USA	Houston Methodist Hospital	Houston Methodist Hospital	S. Wesley Long et al
EPI_ISL_1203115	USA/TX-HMH-MCoV-17404/2020	2020-11-11	North America	USA	Houston Methodist Hospital	Houston Methodist Hospital	S. Wesley Long et al
EPI_ISL_1203116	USA/TX-HMH-MCoV-17405/2020	2020-11-07	North America	USA	Houston Methodist Hospital	Houston Methodist Hospital	S. Wesley Long et al
EPI_ISL_1203117	USA/TX-HMH-MCoV-17406/2020	2020-11-10	North America	USA	Houston Methodist Hospital	Houston Methodist Hospital	S. Wesley Long et al
EPI_ISL_1203118	USA/TX-HMH-MCoV-17407/2020	2020-11-03	North America	USA	Houston Methodist Hospital	Houston Methodist Hospital	S. Wesley Long et al
EPI_ISL_1203119	USA/TX-HMH-MCoV-17408/2020	2020-11-10	North America	USA	Houston Methodist Hospital	Houston Methodist Hospital	S. Wesley Long et al
EPI_ISL_1203120	USA/TX-HMH-MCoV-17409/2020	2020-11-10	North America	USA	Houston Methodist Hospital	Houston Methodist Hospital	S. Wesley Long et al
EPI_ISL_1203121	USA/TX-HMH-MCoV-17410/2020	2020-11-10	North America	USA	Houston Methodist Hospital	Houston Methodist Hospital	S. Wesley Long et al
EPI_ISL_1203122	USA/TX-HMH-MCoV-17411/2020	2020-11-11	North America	USA	Houston Methodist Hospital	Houston Methodist Hospital	S. Wesley Long et al
EPI_ISL_1203123	USA/TX-HMH-MCoV-17412/2020	2020-11-10	North America	USA	Houston Methodist Hospital	Houston Methodist Hospital	S. Wesley Long et al
EPI_ISL_1203124	USA/TX-HMH-MCoV-17413/2020	2020-11-10	North America	USA	Houston Methodist Hospital	Houston Methodist Hospital	S. Wesley Long et al
EPI_ISL_1203125	USA/TX-HMH-MCoV-17414/2020	2020-11-10	North America	USA	Houston Methodist Hospital	Houston Methodist Hospital	S. Wesley Long et al
EPI_ISL_1203126	USA/TX-HMH-MCoV-17415/2020	2020-11-09	North America	USA	Houston Methodist Hospital	Houston Methodist Hospital	S. Wesley Long et al
EPI_ISL_1203128	USA/TX-HMH-MCoV-17417/2020	2020-11-09	North America	USA	Houston Methodist Hospital	Houston Methodist Hospital	S. Wesley Long et al
EPI_ISL_1203129	USA/TX-HMH-MCoV-17418/2020	2020-11-09	North America	USA	Houston Methodist Hospital	Houston Methodist Hospital	S. Wesley Long et al
EPI_ISL_1203130	USA/TX-HMH-MCoV-17419/2020	2020-11-09	North America	USA	Houston Methodist Hospital	Houston Methodist Hospital	S. Wesley Long et al
EPI_ISL_1203131	USA/TX-HMH-MCoV-17420/2020	2020-11-09	North America	USA	Houston Methodist Hospital	Houston Methodist Hospital	S. Wesley Long et al
EPI_ISL_1203132	USA/TX-HMH-MCoV-17421/2020	2020-11-11	North America	USA	Houston Methodist Hospital	Houston Methodist Hospital	S. Wesley Long et al
EPI_ISL_1203133	USA/TX-HMH-MCoV-17422/2020	2020-11-10	North America	USA	Houston Methodist Hospital	Houston Methodist Hospital	S. Wesley Long et al
EPI_ISL_1203134	USA/TX-HMH-MCoV-17423/2020	2020-11-10	North America	USA	Houston Methodist Hospital	Houston Methodist Hospital	S. Wesley Long et al
EPI_ISL_1203135	USA/TX-HMH-MCoV-17424/2020	2020-11-11	North America	USA	Houston Methodist Hospital	Houston Methodist Hospital	S. Wesley Long et al
EPI_ISL_1203136	USA/TX-HMH-MCoV-17425/2020	2020-11-10	North America	USA	Houston Methodist Hospital	Houston Methodist Hospital	S. Wesley Long et al
EPI_ISL_1203137	USA/TX-HMH-MCoV-17426/2020	2020-11-10	North America	USA	Houston Methodist Hospital	Houston Methodist Hospital	S. Wesley Long et al
EPI_ISL_1203138	USA/TX-HMH-MCoV-17427/2020	2020-11-09	North America	USA	Houston Methodist Hospital	Houston Methodist Hospital	S. Wesley Long et al
EPI_ISL_1203139	USA/TX-HMH-MCoV-17428/2020	2020-11-10	North America	USA	Houston Methodist Hospital	Houston Methodist Hospital	S. Wesley Long et al
EPI_ISL_1203141	USA/TX-HMH-MCoV-17430/2020	2020-11-10	North America	USA	Houston Methodist Hospital	Houston Methodist Hospital	S. Wesley Long et al
EPI_ISL_1203142	USA/TX-HMH-MCoV-17431/2020	2020-11-10	North America	USA	Houston Methodist Hospital	Houston Methodist Hospital	S. Wesley Long et al
EPI_ISL_1203143	USA/TX-HMH-MCoV-17432/2020	2020-11-11	North America	USA	Houston Methodist Hospital	Houston Methodist Hospital	S. Wesley Long et al
EPI_ISL_1203144	USA/TX-HMH-MCoV-17433/2020	2020-11-11	North America	USA	Houston Methodist Hospital	Houston Methodist Hospital	S. Wesley Long et al
EPI_ISL_1203145	USA/TX-HMH-MCoV-17434/2020	2020-11-10	North America	USA	Houston Methodist Hospital	Houston Methodist Hospital	S. Wesley Long et al
EPI_ISL_1203146	USA/TX-HMH-MCoV-17435/2020	2020-11-10	North America	USA	Houston Methodist Hospital	Houston Methodist Hospital	S. Wesley Long et al
EPI_ISL_1203147	USA/TX-HMH-MCoV-17436/2020	2020-11-11	North America	USA	Houston Methodist Hospital	Houston Methodist Hospital	S. Wesley Long et al
EPI_ISL_1203148	USA/TX-HMH-MCoV-17437/2020	2020-11-09	North America	USA	Houston Methodist Hospital	Houston Methodist Hospital	S. Wesley Long et al
EPI_ISL_1203149	USA/TX-HMH-MCoV-17438/2020	2020-11-10	North America	USA	Houston Methodist Hospital	Houston Methodist Hospital	S. Wesley Long et al
EPI_ISL_1203150	USA/TX-HMH-MCoV-17439/2020	2020-11-09	North America	USA	Houston Methodist Hospital	Houston Methodist Hospital	S. Wesley Long et al
EPI_ISL_1203151	USA/TX-HMH-MCoV-17440/2020	2020-11-10	North America	USA	Houston Methodist Hospital	Houston Methodist Hospital	S. Wesley Long et al
EPI_ISL_1203152	USA/TX-HMH-MCoV-17441/2020	2020-11-11	North America	USA	Houston Methodist Hospital	Houston Methodist Hospital	S. Wesley Long et al
EPI_ISL_1203153	USA/TX-HMH-MCoV-17442/2020	2020-11-10	North America	USA	Houston Methodist Hospital	Houston Methodist Hospital	S. Wesley Long et al
EPI_ISL_1203154	USA/TX-HMH-MCoV-17443/2020	2020-11-10	North America	USA	Houston Methodist Hospital	Houston Methodist Hospital	S. Wesley Long et al
EPI_ISL_1203155	USA/TX-HMH-MCoV-17444/2020	2020-11-11	North America	USA	Houston Methodist Hospital	Houston Methodist Hospital	S. Wesley Long et al
EPI_ISL_1203156	USA/TX-HMH-MCoV-17445/2020	2020-11-10	North America	USA	Houston Methodist Hospital	Houston Methodist Hospital	S. Wesley Long et al
EPI_ISL_1203157	USA/TX-HMH-MCoV-17446/2020	2020-11-10	North America	USA	Houston Methodist Hospital	Houston Methodist Hospital	S. Wesley Long et al
EPI_ISL_1203158	USA/TX-HMH-MCoV-17447/2020	2020-11-11	North America	USA	Houston Methodist Hospital	Houston Methodist Hospital	S. Wesley Long et al
EPI_ISL_1203159	USA/TX-HMH-MCoV-17448/2020	2020-11-11	North America	USA	Houston Methodist Hospital	Houston Methodist Hospital	S. Wesley Long et al
EPI_ISL_1203160	USA/TX-HMH-MCoV-17449/2020	2020-11-09	North America	USA	Houston Methodist Hospital	Houston Methodist Hospital	S. Wesley Long et al
EPI_ISL_1203161	USA/TX-HMH-MCoV-17450/2020	2020-11-10	North America	USA	Houston Methodist Hospital	Houston Methodist Hospital	S. Wesley Long et al
EPI_ISL_1203163	USA/TX-HMH-MCoV-17452/2020	2020-11-06	North America	USA	Houston Methodist Hospital	Houston Methodist Hospital	S. Wesley Long et al
EPI_ISL_1203164	USA/TX-HMH-MCoV-17453/2020	2020-11-09	North America	USA	Houston Methodist Hospital	Houston Methodist Hospital	S. Wesley Long et al
EPI_ISL_1203165	USA/TX-HMH-MCoV-17454/2020	2020-11-08	North America	USA	Houston Methodist Hospital	Houston Methodist Hospital	S. Wesley Long et al
EPI_ISL_1203166	USA/TX-HMH-MCoV-17455/2020	2020-11-10	North America	USA	Houston Methodist Hospital	Houston Methodist Hospital	S. Wesley Long et al
EPI_ISL_1203167	USA/TX-HMH-MCoV-17456/2020	2020-11-10	North America	USA	Houston Methodist Hospital	Houston Methodist Hospital	S. Wesley Long et al
EPI_ISL_1203168	USA/TX-HMH-MCoV-17457/2020	2020-11-11	North America	USA	Houston Methodist Hospital	Houston Methodist Hospital	S. Wesley Long et al
EPI_ISL_1203169	USA/TX-HMH-MCoV-17458/2020	2020-11-10	North America	USA	Houston Methodist Hospital	Houston Methodist Hospital	S. Wesley Long et al
EPI_ISL_1203170	USA/TX-HMH-MCoV-17459/2020	2020-11-10	North America	USA	Houston Methodist Hospital	Houston Methodist Hospital	S. Wesley Long et al
EPI_ISL_1203171	USA/TX-HMH-MCoV-17460/2020	2020-11-11	North America	USA	Houston Methodist Hospital	Houston Methodist Hospital	S. Wesley Long et al
EPI_ISL_1203172	USA/TX-HMH-MCoV-17461/2020	2020-11-11	North America	USA	Houston Methodist Hospital	Houston Methodist Hospital	S. Wesley Long et al
EPI_ISL_1203173	USA/TX-HMH-MCoV-17462/2020	2020-11-10	North America	USA	Houston Methodist Hospital	Houston Methodist Hospital	S. Wesley Long et al
EPI_ISL_1203174	USA/TX-HMH-MCoV-17463/2020	2020-11-10	North America	USA	Houston Methodist Hospital	Houston Methodist Hospital	S. Wesley Long et al
EPI_ISL_1203175	USA/TX-HMH-MCoV-17464/2020	2020-11-11	North America	USA	Houston Methodist Hospital	Houston Methodist Hospital	S. Wesley Long et al
EPI_ISL_1203176	USA/TX-HMH-MCoV-17465/2020	2020-11-10	North America	USA	Houston Methodist Hospital	Houston Methodist Hospital	S. Wesley Long et al
EPI_ISL_1203177	USA/TX-HMH-MCoV-17466/2020	2020-11-10	North America	USA	Houston Methodist Hospital	Houston Methodist Hospital	S. Wesley Long et al
EPI_ISL_1203178	USA/TX-HMH-MCoV-17467/2020	2020-11-10	North America	USA	Houston Methodist Hospital	Houston Methodist Hospital	S. Wesley Long et al
EPI_ISL_1203180	USA/TX-HMH-MCoV-17469/2020	2020-11-10	North America	USA	Houston Methodist Hospital	Houston Methodist Hospital	S. Wesley Long et al
EPI_ISL_1203181	USA/TX-HMH-MCoV-17470/2020	2020-11-11	North America	USA	Houston Methodist Hospital	Houston Methodist Hospital	S. Wesley Long et al
EPI_ISL_1203183	USA/TX-HMH-MCoV-17472/2020	2020-11-12	North America	USA	Houston Methodist Hospital	Houston Methodist Hospital	S. Wesley Long et al
EPI_ISL_1203185	USA/TX-HMH-MCoV-17474/2020	2020-11-10	North America	USA	Houston Methodist Hospital	Houston Methodist Hospital	S. Wesley Long et al
EPI_ISL_1203187	USA/TX-HMH-MCoV-17476/2020	2020-11-10	North America	USA	Houston Methodist Hospital	Houston Methodist Hospital	S. Wesley Long et al
EPI_ISL_1203189	USA/TX-HMH-MCoV-17478/2020	2020-11-10	North America	USA	Houston Methodist Hospital	Houston Methodist Hospital	S. Wesley Long et al
EPI_ISL_1203191	USA/TX-HMH-MCoV-17480/2020	2020-11-11	North America	USA	Houston Methodist Hospital	Houston Methodist Hospital	S. Wesley Long et al
EPI_ISL_1203192	USA/TX-HMH-MCoV-17481/2020	2020-11-10	North America	USA	Houston Methodist Hospital	Houston Methodist Hospital	S. Wesley Long et al
EPI_ISL_1203193	USA/TX-HMH-MCoV-17482/2020	2020-11-12	North America	USA	Houston Methodist Hospital	Houston Methodist Hospital	S. Wesley Long et al
EPI_ISL_1203194	USA/TX-HMH-MCoV-17483/2020	2020-11-12	North America	USA	Houston Methodist Hospital	Houston Methodist Hospital	S. Wesley Long et al
EPI_ISL_1203195	USA/TX-HMH-MCoV-17484/2020	2020-11-11	North America	USA	Houston Methodist Hospital	Houston Methodist Hospital	S. Wesley Long et al
EPI_ISL_1203196	USA/TX-HMH-MCoV-17485/2020	2020-11-11	North America	USA	Houston Methodist Hospital	Houston Methodist Hospital	S. Wesley Long et al
EPI_ISL_1203197	USA/TX-HMH-MCoV-17486/2020	2020-11-10	North America	USA	Houston Methodist Hospital	Houston Methodist Hospital	S. Wesley Long et al
EPI_ISL_1203198	USA/TX-HMH-MCoV-17487/2020	2020-11-10	North America	USA	Houston Methodist Hospital	Houston Methodist Hospital	S. Wesley Long et al
EPI_ISL_1203199	USA/TX-HMH-MCoV-17488/2020	2020-11-11	North America	USA	Houston Methodist Hospital	Houston Methodist Hospital	S. Wesley Long et al
EPI_ISL_1203200	USA/TX-HMH-MCoV-17489/2020	2020-11-11	North America	USA	Houston Methodist Hospital	Houston Methodist Hospital	S. Wesley Long et al
EPI_ISL_1203201	USA/TX-HMH-MCoV-17490/2020	2020-11-11	North America	USA	Houston Methodist Hospital	Houston Methodist Hospital	S. Wesley Long et al
EPI_ISL_1203202	USA/TX-HMH-MCoV-17491/2020	2020-11-10	North America	USA	Houston Methodist Hospital	Houston Methodist Hospital	S. Wesley Long et al
EPI_ISL_1203203	USA/TX-HMH-MCoV-17492/2020	2020-11-11	North America	USA	Houston Methodist Hospital	Houston Methodist Hospital	S. Wesley Long et al
EPI_ISL_1203204	USA/TX-HMH-MCoV-17493/2020	2020-11-11	North America	USA	Houston Methodist Hospital	Houston Methodist Hospital	S. Wesley Long et al
EPI_ISL_1203205	USA/TX-HMH-MCoV-17494/2020	2020-11-12	North America	USA	Houston Methodist Hospital	Houston Methodist Hospital	S. Wesley Long et al
EPI_ISL_1203206	USA/TX-HMH-MCoV-17495/2020	2020-11-11	North America	USA	Houston Methodist Hospital	Houston Methodist Hospital	S. Wesley Long et al
EPI_ISL_1203207	USA/TX-HMH-MCoV-17496/2020	2020-11-12	North America	USA	Houston Methodist Hospital	Houston Methodist Hospital	S. Wesley Long et al
EPI_ISL_1203208	USA/TX-HMH-MCoV-17497/2020	2020-11-10	North America	USA	Houston Methodist Hospital	Houston Methodist Hospital	S. Wesley Long et al
EPI_ISL_1203209	USA/TX-HMH-MCoV-17498/2020	2020-11-10	North America	USA	Houston Methodist Hospital	Houston Methodist Hospital	S. Wesley Long et al
EPI_ISL_1203210	USA/TX-HMH-MCoV-17499/2020	2020-11-10	North America	USA	Houston Methodist Hospital	Houston Methodist Hospital	S. Wesley Long et al
EPI_ISL_1203211	USA/TX-HMH-MCoV-17500/2020	2020-11-11	North America	USA	Houston Methodist Hospital	Houston Methodist Hospital	S. Wesley Long et al
EPI_ISL_1203212	USA/TX-HMH-MCoV-17501/2020	2020-11-10	North America	USA	Houston Methodist Hospital	Houston Methodist Hospital	S. Wesley Long et al
EPI_ISL_1203213	USA/TX-HMH-MCoV-17502/2020	2020-11-10	North America	USA	Houston Methodist Hospital	Houston Methodist Hospital	S. Wesley Long et al
EPI_ISL_1203214	USA/TX-HMH-MCoV-17503/2020	2020-11-11	North America	USA	Houston Methodist Hospital	Houston Methodist Hospital	S. Wesley Long et al
EPI_ISL_1203216	USA/TX-HMH-MCoV-17505/2020	2020-11-11	North America	USA	Houston Methodist Hospital	Houston Methodist Hospital	S. Wesley Long et al
EPI_ISL_1203217	USA/TX-HMH-MCoV-17506/2020	2020-11-11	North America	USA	Houston Methodist Hospital	Houston Methodist Hospital	S. Wesley Long et al
EPI_ISL_1203218	USA/TX-HMH-MCoV-17507/2020	2020-11-12	North America	USA	Houston Methodist Hospital	Houston Methodist Hospital	S. Wesley Long et al
EPI_ISL_1203219	USA/TX-HMH-MCoV-17508/2020	2020-11-12	North America	USA	Houston Methodist Hospital	Houston Methodist Hospital	S. Wesley Long et al
EPI_ISL_1203220	USA/TX-HMH-MCoV-17509/2020	2020-11-10	North America	USA	Houston Methodist Hospital	Houston Methodist Hospital	S. Wesley Long et al
EPI_ISL_1203221	USA/TX-HMH-MCoV-17510/2020	2020-11-10	North America	USA	Houston Methodist Hospital	Houston Methodist Hospital	S. Wesley Long et al
EPI_ISL_1203222	USA/TX-HMH-MCoV-17511/2020	2020-11-11	North America	USA	Houston Methodist Hospital	Houston Methodist Hospital	S. Wesley Long et al
EPI_ISL_1203223	USA/TX-HMH-MCoV-17512/2020	2020-11-10	North America	USA	Houston Methodist Hospital	Houston Methodist Hospital	S. Wesley Long et al
EPI_ISL_1203224	USA/TX-HMH-MCoV-17513/2020	2020-11-11	North America	USA	Houston Methodist Hospital	Houston Methodist Hospital	S. Wesley Long et al
EPI_ISL_1203225	USA/TX-HMH-MCoV-17514/2020	2020-11-10	North America	USA	Houston Methodist Hospital	Houston Methodist Hospital	S. Wesley Long et al
EPI_ISL_1203227	USA/TX-HMH-MCoV-17516/2020	2020-11-10	North America	USA	Houston Methodist Hospital	Houston Methodist Hospital	S. Wesley Long et al
EPI_ISL_1203228	USA/TX-HMH-MCoV-17517/2020	2020-11-10	North America	USA	Houston Methodist Hospital	Houston Methodist Hospital	S. Wesley Long et al
EPI_ISL_1203230	USA/TX-HMH-MCoV-17519/2020	2020-11-11	North America	USA	Houston Methodist Hospital	Houston Methodist Hospital	S. Wesley Long et al
EPI_ISL_1203232	USA/TX-HMH-MCoV-17521/2020	2020-11-11	North America	USA	Houston Methodist Hospital	Houston Methodist Hospital	S. Wesley Long et al
EPI_ISL_1203233	USA/TX-HMH-MCoV-17522/2020	2020-11-11	North America	USA	Houston Methodist Hospital	Houston Methodist Hospital	S. Wesley Long et al
EPI_ISL_1203234	USA/TX-HMH-MCoV-17523/2020	2020-11-10	North America	USA	Houston Methodist Hospital	Houston Methodist Hospital	S. Wesley Long et al
EPI_ISL_1203235	USA/TX-HMH-MCoV-17524/2020	2020-11-10	North America	USA	Houston Methodist Hospital	Houston Methodist Hospital	S. Wesley Long et al
EPI_ISL_1203236	USA/TX-HMH-MCoV-17525/2020	2020-11-10	North America	USA	Houston Methodist Hospital	Houston Methodist Hospital	S. Wesley Long et al
EPI_ISL_1203237	USA/TX-HMH-MCoV-17526/2020	2020-11-11	North America	USA	Houston Methodist Hospital	Houston Methodist Hospital	S. Wesley Long et al
EPI_ISL_1203238	USA/TX-HMH-MCoV-17527/2020	2020-11-10	North America	USA	Houston Methodist Hospital	Houston Methodist Hospital	S. Wesley Long et al
EPI_ISL_1203239	USA/TX-HMH-MCoV-17528/2020	2020-11-11	North America	USA	Houston Methodist Hospital	Houston Methodist Hospital	S. Wesley Long et al
EPI_ISL_1203240	USA/TX-HMH-MCoV-17529/2020	2020-11-10	North America	USA	Houston Methodist Hospital	Houston Methodist Hospital	S. Wesley Long et al
EPI_ISL_1203241	USA/TX-HMH-MCoV-17530/2020	2020-11-11	North America	USA	Houston Methodist Hospital	Houston Methodist Hospital	S. Wesley Long et al
EPI_ISL_1203242	USA/TX-HMH-MCoV-17531/2020	2020-11-12	North America	USA	Houston Methodist Hospital	Houston Methodist Hospital	S. Wesley Long et al
EPI_ISL_1203243	USA/TX-HMH-MCoV-17532/2020	2020-11-12	North America	USA	Houston Methodist Hospital	Houston Methodist Hospital	S. Wesley Long et al
EPI_ISL_1203244	USA/TX-HMH-MCoV-17533/2020	2020-11-10	North America	USA	Houston Methodist Hospital	Houston Methodist Hospital	S. Wesley Long et al
EPI_ISL_1203245	USA/TX-HMH-MCoV-17534/2020	2020-11-10	North America	USA	Houston Methodist Hospital	Houston Methodist Hospital	S. Wesley Long et al
EPI_ISL_1203246	USA/TX-HMH-MCoV-17535/2020	2020-11-11	North America	USA	Houston Methodist Hospital	Houston Methodist Hospital	S. Wesley Long et al
EPI_ISL_1203248	USA/TX-HMH-MCoV-17537/2020	2020-11-10	North America	USA	Houston Methodist Hospital	Houston Methodist Hospital	S. Wesley Long et al
EPI_ISL_1203249	USA/TX-HMH-MCoV-17538/2020	2020-11-10	North America	USA	Houston Methodist Hospital	Houston Methodist Hospital	S. Wesley Long et al
EPI_ISL_1203250	USA/TX-HMH-MCoV-17539/2020	2020-11-11	North America	USA	Houston Methodist Hospital	Houston Methodist Hospital	S. Wesley Long et al
EPI_ISL_1203251	USA/TX-HMH-MCoV-17540/2020	2020-11-11	North America	USA	Houston Methodist Hospital	Houston Methodist Hospital	S. Wesley Long et al
EPI_ISL_1203252	USA/TX-HMH-MCoV-17541/2020	2020-11-10	North America	USA	Houston Methodist Hospital	Houston Methodist Hospital	S. Wesley Long et al
EPI_ISL_1203253	USA/TX-HMH-MCoV-17542/2020	2020-11-11	North America	USA	Houston Methodist Hospital	Houston Methodist Hospital	S. Wesley Long et al
EPI_ISL_1203254	USA/TX-HMH-MCoV-17543/2020	2020-11-12	North America	USA	Houston Methodist Hospital	Houston Methodist Hospital	S. Wesley Long et al
EPI_ISL_1203255	USA/TX-HMH-MCoV-17544/2020	2020-11-11	North America	USA	Houston Methodist Hospital	Houston Methodist Hospital	S. Wesley Long et al
EPI_ISL_1203256	USA/TX-HMH-MCoV-17545/2020	2020-11-10	North America	USA	Houston Methodist Hospital	Houston Methodist Hospital	S. Wesley Long et al
EPI_ISL_1203257	USA/TX-HMH-MCoV-17546/2020	2020-11-11	North America	USA	Houston Methodist Hospital	Houston Methodist Hospital	S. Wesley Long et al
EPI_ISL_1203258	USA/TX-HMH-MCoV-17547/2020	2020-11-11	North America	USA	Houston Methodist Hospital	Houston Methodist Hospital	S. Wesley Long et al
EPI_ISL_1203259	USA/TX-HMH-MCoV-17548/2020	2020-11-10	North America	USA	Houston Methodist Hospital	Houston Methodist Hospital	S. Wesley Long et al
EPI_ISL_1203260	USA/TX-HMH-MCoV-17549/2020	2020-11-11	North America	USA	Houston Methodist Hospital	Houston Methodist Hospital	S. Wesley Long et al
EPI_ISL_1203261	USA/TX-HMH-MCoV-17550/2020	2020-11-10	North America	USA	Houston Methodist Hospital	Houston Methodist Hospital	S. Wesley Long et al
EPI_ISL_1203262	USA/TX-HMH-MCoV-17551/2020	2020-11-11	North America	USA	Houston Methodist Hospital	Houston Methodist Hospital	S. Wesley Long et al
EPI_ISL_1203263	USA/TX-HMH-MCoV-17552/2020	2020-11-10	North America	USA	Houston Methodist Hospital	Houston Methodist Hospital	S. Wesley Long et al
EPI_ISL_1203264	USA/TX-HMH-MCoV-17553/2020	2020-11-10	North America	USA	Houston Methodist Hospital	Houston Methodist Hospital	S. Wesley Long et al
EPI_ISL_1203265	USA/TX-HMH-MCoV-17554/2020	2020-11-11	North America	USA	Houston Methodist Hospital	Houston Methodist Hospital	S. Wesley Long et al
EPI_ISL_1203266	USA/TX-HMH-MCoV-17555/2020	2020-11-12	North America	USA	Houston Methodist Hospital	Houston Methodist Hospital	S. Wesley Long et al
EPI_ISL_1203269	USA/TX-HMH-MCoV-17558/2020	2020-11-12	North America	USA	Houston Methodist Hospital	Houston Methodist Hospital	S. Wesley Long et al
EPI_ISL_1203270	USA/TX-HMH-MCoV-17559/2020	2020-11-11	North America	USA	Houston Methodist Hospital	Houston Methodist Hospital	S. Wesley Long et al
EPI_ISL_1203272	USA/TX-HMH-MCoV-17561/2020	2020-11-12	North America	USA	Houston Methodist Hospital	Houston Methodist Hospital	S. Wesley Long et al
EPI_ISL_1203273	USA/TX-HMH-MCoV-17562/2020	2020-11-12	North America	USA	Houston Methodist Hospital	Houston Methodist Hospital	S. Wesley Long et al
EPI_ISL_1203274	USA/TX-HMH-MCoV-17563/2020	2020-11-12	North America	USA	Houston Methodist Hospital	Houston Methodist Hospital	S. Wesley Long et al
EPI_ISL_1203275	USA/TX-HMH-MCoV-17564/2020	2020-11-12	North America	USA	Houston Methodist Hospital	Houston Methodist Hospital	S. Wesley Long et al
EPI_ISL_1203276	USA/TX-HMH-MCoV-17565/2020	2020-11-12	North America	USA	Houston Methodist Hospital	Houston Methodist Hospital	S. Wesley Long et al
EPI_ISL_1203277	USA/TX-HMH-MCoV-17566/2020	2020-11-12	North America	USA	Houston Methodist Hospital	Houston Methodist Hospital	S. Wesley Long et al
EPI_ISL_1203279	USA/TX-HMH-MCoV-17568/2020	2020-11-12	North America	USA	Houston Methodist Hospital	Houston Methodist Hospital	S. Wesley Long et al
EPI_ISL_1203280	USA/TX-HMH-MCoV-17569/2020	2020-11-12	North America	USA	Houston Methodist Hospital	Houston Methodist Hospital	S. Wesley Long et al
EPI_ISL_1203281	USA/TX-HMH-MCoV-17570/2020	2020-11-11	North America	USA	Houston Methodist Hospital	Houston Methodist Hospital	S. Wesley Long et al
EPI_ISL_1203282	USA/TX-HMH-MCoV-17571/2020	2020-11-11	North America	USA	Houston Methodist Hospital	Houston Methodist Hospital	S. Wesley Long et al
EPI_ISL_1203283	USA/TX-HMH-MCoV-17572/2020	2020-11-11	North America	USA	Houston Methodist Hospital	Houston Methodist Hospital	S. Wesley Long et al
EPI_ISL_1203284	USA/TX-HMH-MCoV-17573/2020	2020-11-11	North America	USA	Houston Methodist Hospital	Houston Methodist Hospital	S. Wesley Long et al
EPI_ISL_1203285	USA/TX-HMH-MCoV-17574/2020	2020-11-11	North America	USA	Houston Methodist Hospital	Houston Methodist Hospital	S. Wesley Long et al
EPI_ISL_1203286	USA/TX-HMH-MCoV-17575/2020	2020-11-11	North America	USA	Houston Methodist Hospital	Houston Methodist Hospital	S. Wesley Long et al
EPI_ISL_1203288	USA/TX-HMH-MCoV-17577/2020	2020-11-12	North America	USA	Houston Methodist Hospital	Houston Methodist Hospital	S. Wesley Long et al
EPI_ISL_1203290	USA/TX-HMH-MCoV-17579/2020	2020-11-11	North America	USA	Houston Methodist Hospital	Houston Methodist Hospital	S. Wesley Long et al
EPI_ISL_1203291	USA/TX-HMH-MCoV-17580/2020	2020-11-15	North America	USA	Houston Methodist Hospital	Houston Methodist Hospital	S. Wesley Long et al
EPI_ISL_1203292	USA/TX-HMH-MCoV-17581/2020	2020-11-11	North America	USA	Houston Methodist Hospital	Houston Methodist Hospital	S. Wesley Long et al
EPI_ISL_1203293	USA/TX-HMH-MCoV-17582/2020	2020-11-11	North America	USA	Houston Methodist Hospital	Houston Methodist Hospital	S. Wesley Long et al
EPI_ISL_1203294	USA/TX-HMH-MCoV-17583/2020	2020-11-11	North America	USA	Houston Methodist Hospital	Houston Methodist Hospital	S. Wesley Long et al
EPI_ISL_1203295	USA/TX-HMH-MCoV-17584/2020	2020-11-11	North America	USA	Houston Methodist Hospital	Houston Methodist Hospital	S. Wesley Long et al
EPI_ISL_1203296	USA/TX-HMH-MCoV-17585/2020	2020-11-11	North America	USA	Houston Methodist Hospital	Houston Methodist Hospital	S. Wesley Long et al
EPI_ISL_1203297	USA/TX-HMH-MCoV-17586/2020	2020-11-11	North America	USA	Houston Methodist Hospital	Houston Methodist Hospital	S. Wesley Long et al
EPI_ISL_1203298	USA/TX-HMH-MCoV-17587/2020	2020-11-12	North America	USA	Houston Methodist Hospital	Houston Methodist Hospital	S. Wesley Long et al
EPI_ISL_1203299	USA/TX-HMH-MCoV-17588/2020	2020-11-12	North America	USA	Houston Methodist Hospital	Houston Methodist Hospital	S. Wesley Long et al
EPI_ISL_1203301	USA/TX-HMH-MCoV-17590/2020	2020-11-12	North America	USA	Houston Methodist Hospital	Houston Methodist Hospital	S. Wesley Long et al
EPI_ISL_1203305	USA/TX-HMH-MCoV-17594/2020	2020-11-12	North America	USA	Houston Methodist Hospital	Houston Methodist Hospital	S. Wesley Long et al
EPI_ISL_1203306	USA/TX-HMH-MCoV-17595/2020	2020-11-12	North America	USA	Houston Methodist Hospital	Houston Methodist Hospital	S. Wesley Long et al
EPI_ISL_1203307	USA/TX-HMH-MCoV-17596/2020	2020-11-11	North America	USA	Houston Methodist Hospital	Houston Methodist Hospital	S. Wesley Long et al
EPI_ISL_1203308	USA/TX-HMH-MCoV-17597/2020	2020-11-12	North America	USA	Houston Methodist Hospital	Houston Methodist Hospital	S. Wesley Long et al
EPI_ISL_1203309	USA/TX-HMH-MCoV-17598/2020	2020-11-12	North America	USA	Houston Methodist Hospital	Houston Methodist Hospital	S. Wesley Long et al
EPI_ISL_1203311	USA/TX-HMH-MCoV-17600/2020	2020-11-11	North America	USA	Houston Methodist Hospital	Houston Methodist Hospital	S. Wesley Long et al
EPI_ISL_1203312	USA/TX-HMH-MCoV-17601/2020	2020-11-11	North America	USA	Houston Methodist Hospital	Houston Methodist Hospital	S. Wesley Long et al
EPI_ISL_1203314	USA/TX-HMH-MCoV-17603/2020	2020-11-11	North America	USA	Houston Methodist Hospital	Houston Methodist Hospital	S. Wesley Long et al
EPI_ISL_1203315	USA/TX-HMH-MCoV-17604/2020	2020-11-12	North America	USA	Houston Methodist Hospital	Houston Methodist Hospital	S. Wesley Long et al
EPI_ISL_1203317	USA/TX-HMH-MCoV-17606/2020	2020-11-12	North America	USA	Houston Methodist Hospital	Houston Methodist Hospital	S. Wesley Long et al
EPI_ISL_1203318	USA/TX-HMH-MCoV-17607/2020	2020-11-12	North America	USA	Houston Methodist Hospital	Houston Methodist Hospital	S. Wesley Long et al
EPI_ISL_1203319	USA/TX-HMH-MCoV-17608/2020	2020-11-11	North America	USA	Houston Methodist Hospital	Houston Methodist Hospital	S. Wesley Long et al
EPI_ISL_1203321	USA/TX-HMH-MCoV-17610/2020	2020-11-12	North America	USA	Houston Methodist Hospital	Houston Methodist Hospital	S. Wesley Long et al
EPI_ISL_1203322	USA/TX-HMH-MCoV-17611/2020	2020-11-12	North America	USA	Houston Methodist Hospital	Houston Methodist Hospital	S. Wesley Long et al
EPI_ISL_1203323	USA/TX-HMH-MCoV-17612/2020	2020-11-11	North America	USA	Houston Methodist Hospital	Houston Methodist Hospital	S. Wesley Long et al
EPI_ISL_1203324	USA/TX-HMH-MCoV-17613/2020	2020-11-12	North America	USA	Houston Methodist Hospital	Houston Methodist Hospital	S. Wesley Long et al
EPI_ISL_1203326	USA/TX-HMH-MCoV-17615/2020	2020-11-12	North America	USA	Houston Methodist Hospital	Houston Methodist Hospital	S. Wesley Long et al
EPI_ISL_1203327	USA/TX-HMH-MCoV-17616/2020	2020-11-12	North America	USA	Houston Methodist Hospital	Houston Methodist Hospital	S. Wesley Long et al
EPI_ISL_1203328	USA/TX-HMH-MCoV-17617/2020	2020-11-12	North America	USA	Houston Methodist Hospital	Houston Methodist Hospital	S. Wesley Long et al
EPI_ISL_1203329	USA/TX-HMH-MCoV-17618/2020	2020-11-11	North America	USA	Houston Methodist Hospital	Houston Methodist Hospital	S. Wesley Long et al
EPI_ISL_1203330	USA/TX-HMH-MCoV-17619/2020	2020-11-12	North America	USA	Houston Methodist Hospital	Houston Methodist Hospital	S. Wesley Long et al
EPI_ISL_1203332	USA/TX-HMH-MCoV-17621/2020	2020-11-11	North America	USA	Houston Methodist Hospital	Houston Methodist Hospital	S. Wesley Long et al
EPI_ISL_1203333	USA/TX-HMH-MCoV-17622/2020	2020-11-11	North America	USA	Houston Methodist Hospital	Houston Methodist Hospital	S. Wesley Long et al
EPI_ISL_1203334	USA/TX-HMH-MCoV-17623/2020	2020-11-11	North America	USA	Houston Methodist Hospital	Houston Methodist Hospital	S. Wesley Long et al
EPI_ISL_1203335	USA/TX-HMH-MCoV-17624/2020	2020-11-11	North America	USA	Houston Methodist Hospital	Houston Methodist Hospital	S. Wesley Long et al
EPI_ISL_1203336	USA/TX-HMH-MCoV-17625/2020	2020-11-12	North America	USA	Houston Methodist Hospital	Houston Methodist Hospital	S. Wesley Long et al
EPI_ISL_1203337	USA/TX-HMH-MCoV-17626/2020	2020-11-12	North America	USA	Houston Methodist Hospital	Houston Methodist Hospital	S. Wesley Long et al
EPI_ISL_1203338	USA/TX-HMH-MCoV-17627/2020	2020-11-12	North America	USA	Houston Methodist Hospital	Houston Methodist Hospital	S. Wesley Long et al
EPI_ISL_1203339	USA/TX-HMH-MCoV-17628/2020	2020-11-14	North America	USA	Houston Methodist Hospital	Houston Methodist Hospital	S. Wesley Long et al
EPI_ISL_1203341	USA/TX-HMH-MCoV-17630/2020	2020-11-11	North America	USA	Houston Methodist Hospital	Houston Methodist Hospital	S. Wesley Long et al
EPI_ISL_1203342	USA/TX-HMH-MCoV-17631/2020	2020-11-11	North America	USA	Houston Methodist Hospital	Houston Methodist Hospital	S. Wesley Long et al
EPI_ISL_1203343	USA/TX-HMH-MCoV-17632/2020	2020-11-12	North America	USA	Houston Methodist Hospital	Houston Methodist Hospital	S. Wesley Long et al
EPI_ISL_1203344	USA/TX-HMH-MCoV-17633/2020	2020-11-11	North America	USA	Houston Methodist Hospital	Houston Methodist Hospital	S. Wesley Long et al
EPI_ISL_1203345	USA/TX-HMH-MCoV-17634/2020	2020-11-11	North America	USA	Houston Methodist Hospital	Houston Methodist Hospital	S. Wesley Long et al
EPI_ISL_1203346	USA/TX-HMH-MCoV-17635/2020	2020-11-11	North America	USA	Houston Methodist Hospital	Houston Methodist Hospital	S. Wesley Long et al
EPI_ISL_1203347	USA/TX-HMH-MCoV-17636/2020	2020-11-11	North America	USA	Houston Methodist Hospital	Houston Methodist Hospital	S. Wesley Long et al
EPI_ISL_1203348	USA/TX-HMH-MCoV-17637/2020	2020-11-11	North America	USA	Houston Methodist Hospital	Houston Methodist Hospital	S. Wesley Long et al
EPI_ISL_1203349	USA/TX-HMH-MCoV-17638/2020	2020-11-11	North America	USA	Houston Methodist Hospital	Houston Methodist Hospital	S. Wesley Long et al
EPI_ISL_1203350	USA/TX-HMH-MCoV-17639/2020	2020-11-11	North America	USA	Houston Methodist Hospital	Houston Methodist Hospital	S. Wesley Long et al
EPI_ISL_1203351	USA/TX-HMH-MCoV-17640/2020	2020-11-12	North America	USA	Houston Methodist Hospital	Houston Methodist Hospital	S. Wesley Long et al
EPI_ISL_1203353	USA/TX-HMH-MCoV-17642/2020	2020-11-12	North America	USA	Houston Methodist Hospital	Houston Methodist Hospital	S. Wesley Long et al
EPI_ISL_1203354	USA/TX-HMH-MCoV-17643/2020	2020-11-11	North America	USA	Houston Methodist Hospital	Houston Methodist Hospital	S. Wesley Long et al
EPI_ISL_1203355	USA/TX-HMH-MCoV-17644/2020	2020-11-11	North America	USA	Houston Methodist Hospital	Houston Methodist Hospital	S. Wesley Long et al
EPI_ISL_1203356	USA/TX-HMH-MCoV-17645/2020	2020-11-11	North America	USA	Houston Methodist Hospital	Houston Methodist Hospital	S. Wesley Long et al
EPI_ISL_1203357	USA/TX-HMH-MCoV-17646/2020	2020-11-12	North America	USA	Houston Methodist Hospital	Houston Methodist Hospital	S. Wesley Long et al
EPI_ISL_1203358	USA/TX-HMH-MCoV-17647/2020	2020-11-11	North America	USA	Houston Methodist Hospital	Houston Methodist Hospital	S. Wesley Long et al
EPI_ISL_1203359	USA/TX-HMH-MCoV-17648/2020	2020-11-12	North America	USA	Houston Methodist Hospital	Houston Methodist Hospital	S. Wesley Long et al
EPI_ISL_1203360	USA/TX-HMH-MCoV-17649/2020	2020-11-12	North America	USA	Houston Methodist Hospital	Houston Methodist Hospital	S. Wesley Long et al
EPI_ISL_1203361	USA/TX-HMH-MCoV-17650/2020	2020-11-12	North America	USA	Houston Methodist Hospital	Houston Methodist Hospital	S. Wesley Long et al
EPI_ISL_1203362	USA/TX-HMH-MCoV-17651/2020	2020-11-12	North America	USA	Houston Methodist Hospital	Houston Methodist Hospital	S. Wesley Long et al
EPI_ISL_1203363	USA/TX-HMH-MCoV-17652/2020	2020-11-14	North America	USA	Houston Methodist Hospital	Houston Methodist Hospital	S. Wesley Long et al
EPI_ISL_1203364	USA/TX-HMH-MCoV-17653/2020	2020-11-12	North America	USA	Houston Methodist Hospital	Houston Methodist Hospital	S. Wesley Long et al
EPI_ISL_1203365	USA/TX-HMH-MCoV-17654/2020	2020-11-13	North America	USA	Houston Methodist Hospital	Houston Methodist Hospital	S. Wesley Long et al
EPI_ISL_1203366	USA/TX-HMH-MCoV-17655/2020	2020-11-13	North America	USA	Houston Methodist Hospital	Houston Methodist Hospital	S. Wesley Long et al
EPI_ISL_1203371	USA/TX-HMH-MCoV-17660/2020	2020-11-13	North America	USA	Houston Methodist Hospital	Houston Methodist Hospital	S. Wesley Long et al
EPI_ISL_1203374	USA/TX-HMH-MCoV-17663/2020	2020-11-14	North America	USA	Houston Methodist Hospital	Houston Methodist Hospital	S. Wesley Long et al
EPI_ISL_1203375	USA/TX-HMH-MCoV-17664/2020	2020-11-14	North America	USA	Houston Methodist Hospital	Houston Methodist Hospital	S. Wesley Long et al
EPI_ISL_1203376	USA/TX-HMH-MCoV-17665/2020	2020-11-12	North America	USA	Houston Methodist Hospital	Houston Methodist Hospital	S. Wesley Long et al
EPI_ISL_1203377	USA/TX-HMH-MCoV-17666/2020	2020-11-14	North America	USA	Houston Methodist Hospital	Houston Methodist Hospital	S. Wesley Long et al
EPI_ISL_1203378	USA/TX-HMH-MCoV-17667/2020	2020-11-15	North America	USA	Houston Methodist Hospital	Houston Methodist Hospital	S. Wesley Long et al
EPI_ISL_1203380	USA/TX-HMH-MCoV-17669/2020	2020-11-14	North America	USA	Houston Methodist Hospital	Houston Methodist Hospital	S. Wesley Long et al
EPI_ISL_1203381	USA/TX-HMH-MCoV-17670/2020	2020-11-14	North America	USA	Houston Methodist Hospital	Houston Methodist Hospital	S. Wesley Long et al
EPI_ISL_1203382	USA/TX-HMH-MCoV-17671/2020	2020-11-14	North America	USA	Houston Methodist Hospital	Houston Methodist Hospital	S. Wesley Long et al
EPI_ISL_1203383	USA/TX-HMH-MCoV-17672/2020	2020-11-14	North America	USA	Houston Methodist Hospital	Houston Methodist Hospital	S. Wesley Long et al
EPI_ISL_1203384	USA/TX-HMH-MCoV-17673/2020	2020-11-14	North America	USA	Houston Methodist Hospital	Houston Methodist Hospital	S. Wesley Long et al
EPI_ISL_1203385	USA/TX-HMH-MCoV-17674/2020	2020-11-13	North America	USA	Houston Methodist Hospital	Houston Methodist Hospital	S. Wesley Long et al
EPI_ISL_1203387	USA/TX-HMH-MCoV-17676/2020	2020-11-13	North America	USA	Houston Methodist Hospital	Houston Methodist Hospital	S. Wesley Long et al
EPI_ISL_1203388	USA/TX-HMH-MCoV-17677/2020	2020-11-13	North America	USA	Houston Methodist Hospital	Houston Methodist Hospital	S. Wesley Long et al
EPI_ISL_1203389	USA/TX-HMH-MCoV-17678/2020	2020-11-12	North America	USA	Houston Methodist Hospital	Houston Methodist Hospital	S. Wesley Long et al
EPI_ISL_1203390	USA/TX-HMH-MCoV-17679/2020	2020-11-14	North America	USA	Houston Methodist Hospital	Houston Methodist Hospital	S. Wesley Long et al
EPI_ISL_1203391	USA/TX-HMH-MCoV-17680/2020	2020-11-14	North America	USA	Houston Methodist Hospital	Houston Methodist Hospital	S. Wesley Long et al
EPI_ISL_1203392	USA/TX-HMH-MCoV-17681/2020	2020-11-14	North America	USA	Houston Methodist Hospital	Houston Methodist Hospital	S. Wesley Long et al
EPI_ISL_1203393	USA/TX-HMH-MCoV-17682/2020	2020-11-15	North America	USA	Houston Methodist Hospital	Houston Methodist Hospital	S. Wesley Long et al
EPI_ISL_1203394	USA/TX-HMH-MCoV-17683/2020	2020-11-15	North America	USA	Houston Methodist Hospital	Houston Methodist Hospital	S. Wesley Long et al
EPI_ISL_1203395	USA/TX-HMH-MCoV-17684/2020	2020-11-14	North America	USA	Houston Methodist Hospital	Houston Methodist Hospital	S. Wesley Long et al
EPI_ISL_1203398	USA/TX-HMH-MCoV-17687/2020	2020-11-14	North America	USA	Houston Methodist Hospital	Houston Methodist Hospital	S. Wesley Long et al
EPI_ISL_1203401	USA/TX-HMH-MCoV-17690/2020	2020-11-15	North America	USA	Houston Methodist Hospital	Houston Methodist Hospital	S. Wesley Long et al
EPI_ISL_1203402	USA/TX-HMH-MCoV-17691/2020	2020-11-14	North America	USA	Houston Methodist Hospital	Houston Methodist Hospital	S. Wesley Long et al
EPI_ISL_1203403	USA/TX-HMH-MCoV-17692/2020	2020-11-13	North America	USA	Houston Methodist Hospital	Houston Methodist Hospital	S. Wesley Long et al
EPI_ISL_1203404	USA/TX-HMH-MCoV-17693/2020	2020-11-15	North America	USA	Houston Methodist Hospital	Houston Methodist Hospital	S. Wesley Long et al
EPI_ISL_1203405	USA/TX-HMH-MCoV-17694/2020	2020-11-14	North America	USA	Houston Methodist Hospital	Houston Methodist Hospital	S. Wesley Long et al
EPI_ISL_1203406	USA/TX-HMH-MCoV-17695/2020	2020-11-13	North America	USA	Houston Methodist Hospital	Houston Methodist Hospital	S. Wesley Long et al
EPI_ISL_1203407	USA/TX-HMH-MCoV-17696/2020	2020-11-12	North America	USA	Houston Methodist Hospital	Houston Methodist Hospital	S. Wesley Long et al
EPI_ISL_1203408	USA/TX-HMH-MCoV-17697/2020	2020-11-13	North America	USA	Houston Methodist Hospital	Houston Methodist Hospital	S. Wesley Long et al
EPI_ISL_1203409	USA/TX-HMH-MCoV-17698/2020	2020-11-14	North America	USA	Houston Methodist Hospital	Houston Methodist Hospital	S. Wesley Long et al
EPI_ISL_1203410	USA/TX-HMH-MCoV-17699/2020	2020-11-14	North America	USA	Houston Methodist Hospital	Houston Methodist Hospital	S. Wesley Long et al
EPI_ISL_1203411	USA/TX-HMH-MCoV-17700/2020	2020-11-14	North America	USA	Houston Methodist Hospital	Houston Methodist Hospital	S. Wesley Long et al
EPI_ISL_1203412	USA/TX-HMH-MCoV-17701/2020	2020-11-13	North America	USA	Houston Methodist Hospital	Houston Methodist Hospital	S. Wesley Long et al
EPI_ISL_1203414	USA/TX-HMH-MCoV-17703/2020	2020-11-14	North America	USA	Houston Methodist Hospital	Houston Methodist Hospital	S. Wesley Long et al
EPI_ISL_1203415	USA/TX-HMH-MCoV-17704/2020	2020-11-13	North America	USA	Houston Methodist Hospital	Houston Methodist Hospital	S. Wesley Long et al
EPI_ISL_1203416	USA/TX-HMH-MCoV-17705/2020	2020-11-12	North America	USA	Houston Methodist Hospital	Houston Methodist Hospital	S. Wesley Long et al
EPI_ISL_1203418	USA/TX-HMH-MCoV-17707/2020	2020-11-14	North America	USA	Houston Methodist Hospital	Houston Methodist Hospital	S. Wesley Long et al
EPI_ISL_1203419	USA/TX-HMH-MCoV-17708/2020	2020-11-12	North America	USA	Houston Methodist Hospital	Houston Methodist Hospital	S. Wesley Long et al
EPI_ISL_1203420	USA/TX-HMH-MCoV-17709/2020	2020-11-13	North America	USA	Houston Methodist Hospital	Houston Methodist Hospital	S. Wesley Long et al
EPI_ISL_1203422	USA/TX-HMH-MCoV-17711/2020	2020-11-14	North America	USA	Houston Methodist Hospital	Houston Methodist Hospital	S. Wesley Long et al
EPI_ISL_1203423	USA/TX-HMH-MCoV-17712/2020	2020-11-14	North America	USA	Houston Methodist Hospital	Houston Methodist Hospital	S. Wesley Long et al
EPI_ISL_1203424	USA/TX-HMH-MCoV-17713/2020	2020-11-12	North America	USA	Houston Methodist Hospital	Houston Methodist Hospital	S. Wesley Long et al
EPI_ISL_1203425	USA/TX-HMH-MCoV-17714/2020	2020-11-12	North America	USA	Houston Methodist Hospital	Houston Methodist Hospital	S. Wesley Long et al
EPI_ISL_1203426	USA/TX-HMH-MCoV-17715/2020	2020-11-13	North America	USA	Houston Methodist Hospital	Houston Methodist Hospital	S. Wesley Long et al
EPI_ISL_1203427	USA/TX-HMH-MCoV-17716/2020	2020-11-13	North America	USA	Houston Methodist Hospital	Houston Methodist Hospital	S. Wesley Long et al
EPI_ISL_1203428	USA/TX-HMH-MCoV-17717/2020	2020-11-14	North America	USA	Houston Methodist Hospital	Houston Methodist Hospital	S. Wesley Long et al
EPI_ISL_1203429	USA/TX-HMH-MCoV-17718/2020	2020-11-15	North America	USA	Houston Methodist Hospital	Houston Methodist Hospital	S. Wesley Long et al
EPI_ISL_1203431	USA/TX-HMH-MCoV-17720/2020	2020-11-13	North America	USA	Houston Methodist Hospital	Houston Methodist Hospital	S. Wesley Long et al
EPI_ISL_1203432	USA/TX-HMH-MCoV-17721/2020	2020-11-13	North America	USA	Houston Methodist Hospital	Houston Methodist Hospital	S. Wesley Long et al
EPI_ISL_1203433	USA/TX-HMH-MCoV-17722/2020	2020-11-15	North America	USA	Houston Methodist Hospital	Houston Methodist Hospital	S. Wesley Long et al
EPI_ISL_1203434	USA/TX-HMH-MCoV-17723/2020	2020-11-12	North America	USA	Houston Methodist Hospital	Houston Methodist Hospital	S. Wesley Long et al
EPI_ISL_1203437	USA/TX-HMH-MCoV-17726/2020	2020-11-14	North America	USA	Houston Methodist Hospital	Houston Methodist Hospital	S. Wesley Long et al
EPI_ISL_1203438	USA/TX-HMH-MCoV-17727/2020	2020-11-13	North America	USA	Houston Methodist Hospital	Houston Methodist Hospital	S. Wesley Long et al
EPI_ISL_1203439	USA/TX-HMH-MCoV-17728/2020	2020-11-13	North America	USA	Houston Methodist Hospital	Houston Methodist Hospital	S. Wesley Long et al
EPI_ISL_1203440	USA/TX-HMH-MCoV-17729/2020	2020-11-14	North America	USA	Houston Methodist Hospital	Houston Methodist Hospital	S. Wesley Long et al
EPI_ISL_1203441	USA/TX-HMH-MCoV-17730/2020	2020-11-14	North America	USA	Houston Methodist Hospital	Houston Methodist Hospital	S. Wesley Long et al
EPI_ISL_1203443	USA/TX-HMH-MCoV-17732/2020	2020-11-13	North America	USA	Houston Methodist Hospital	Houston Methodist Hospital	S. Wesley Long et al
EPI_ISL_1203444	USA/TX-HMH-MCoV-17733/2020	2020-11-13	North America	USA	Houston Methodist Hospital	Houston Methodist Hospital	S. Wesley Long et al
EPI_ISL_1203445	USA/TX-HMH-MCoV-17734/2020	2020-11-13	North America	USA	Houston Methodist Hospital	Houston Methodist Hospital	S. Wesley Long et al
EPI_ISL_1203446	USA/TX-HMH-MCoV-17735/2020	2020-11-13	North America	USA	Houston Methodist Hospital	Houston Methodist Hospital	S. Wesley Long et al
EPI_ISL_1203447	USA/TX-HMH-MCoV-17736/2020	2020-11-12	North America	USA	Houston Methodist Hospital	Houston Methodist Hospital	S. Wesley Long et al
EPI_ISL_1203448	USA/TX-HMH-MCoV-17737/2020	2020-11-14	North America	USA	Houston Methodist Hospital	Houston Methodist Hospital	S. Wesley Long et al
EPI_ISL_1203449	USA/TX-HMH-MCoV-17738/2020	2020-11-14	North America	USA	Houston Methodist Hospital	Houston Methodist Hospital	S. Wesley Long et al
EPI_ISL_1203450	USA/TX-HMH-MCoV-17739/2020	2020-11-14	North America	USA	Houston Methodist Hospital	Houston Methodist Hospital	S. Wesley Long et al
EPI_ISL_1203451	USA/TX-HMH-MCoV-17740/2020	2020-11-14	North America	USA	Houston Methodist Hospital	Houston Methodist Hospital	S. Wesley Long et al
EPI_ISL_1203453	USA/TX-HMH-MCoV-17742/2020	2020-11-14	North America	USA	Houston Methodist Hospital	Houston Methodist Hospital	S. Wesley Long et al
EPI_ISL_1203455	USA/TX-HMH-MCoV-17744/2020	2020-11-13	North America	USA	Houston Methodist Hospital	Houston Methodist Hospital	S. Wesley Long et al
EPI_ISL_1203457	USA/TX-HMH-MCoV-17746/2020	2020-11-13	North America	USA	Houston Methodist Hospital	Houston Methodist Hospital	S. Wesley Long et al
EPI_ISL_1203458	USA/TX-HMH-MCoV-17747/2020	2020-11-13	North America	USA	Houston Methodist Hospital	Houston Methodist Hospital	S. Wesley Long et al
EPI_ISL_1203459	USA/TX-HMH-MCoV-17748/2020	2020-11-12	North America	USA	Houston Methodist Hospital	Houston Methodist Hospital	S. Wesley Long et al
EPI_ISL_1203460	USA/TX-HMH-MCoV-17749/2020	2020-11-13	North America	USA	Houston Methodist Hospital	Houston Methodist Hospital	S. Wesley Long et al
EPI_ISL_1203461	USA/TX-HMH-MCoV-17750/2020	2020-11-12	North America	USA	Houston Methodist Hospital	Houston Methodist Hospital	S. Wesley Long et al
EPI_ISL_1203462	USA/TX-HMH-MCoV-17751/2020	2020-11-12	North America	USA	Houston Methodist Hospital	Houston Methodist Hospital	S. Wesley Long et al
EPI_ISL_1203463	USA/TX-HMH-MCoV-17752/2020	2020-11-13	North America	USA	Houston Methodist Hospital	Houston Methodist Hospital	S. Wesley Long et al
EPI_ISL_1203464	USA/TX-HMH-MCoV-17753/2020	2020-11-13	North America	USA	Houston Methodist Hospital	Houston Methodist Hospital	S. Wesley Long et al
EPI_ISL_1203465	USA/TX-HMH-MCoV-17754/2020	2020-11-13	North America	USA	Houston Methodist Hospital	Houston Methodist Hospital	S. Wesley Long et al
EPI_ISL_1203466	USA/TX-HMH-MCoV-17755/2020	2020-11-14	North America	USA	Houston Methodist Hospital	Houston Methodist Hospital	S. Wesley Long et al
EPI_ISL_1203467	USA/TX-HMH-MCoV-17756/2020	2020-11-13	North America	USA	Houston Methodist Hospital	Houston Methodist Hospital	S. Wesley Long et al
EPI_ISL_1203468	USA/TX-HMH-MCoV-17757/2020	2020-11-13	North America	USA	Houston Methodist Hospital	Houston Methodist Hospital	S. Wesley Long et al
EPI_ISL_1203469	USA/TX-HMH-MCoV-17758/2020	2020-11-14	North America	USA	Houston Methodist Hospital	Houston Methodist Hospital	S. Wesley Long et al
EPI_ISL_1203470	USA/TX-HMH-MCoV-17759/2020	2020-11-12	North America	USA	Houston Methodist Hospital	Houston Methodist Hospital	S. Wesley Long et al
EPI_ISL_1203471	USA/TX-HMH-MCoV-17760/2020	2020-11-14	North America	USA	Houston Methodist Hospital	Houston Methodist Hospital	S. Wesley Long et al
EPI_ISL_1203472	USA/TX-HMH-MCoV-17761/2020	2020-11-13	North America	USA	Houston Methodist Hospital	Houston Methodist Hospital	S. Wesley Long et al
EPI_ISL_1203473	USA/TX-HMH-MCoV-17762/2020	2020-11-13	North America	USA	Houston Methodist Hospital	Houston Methodist Hospital	S. Wesley Long et al
EPI_ISL_1203474	USA/TX-HMH-MCoV-17763/2020	2020-11-13	North America	USA	Houston Methodist Hospital	Houston Methodist Hospital	S. Wesley Long et al
EPI_ISL_1203475	USA/TX-HMH-MCoV-17764/2020	2020-11-13	North America	USA	Houston Methodist Hospital	Houston Methodist Hospital	S. Wesley Long et al
EPI_ISL_1203476	USA/TX-HMH-MCoV-17765/2020	2020-11-13	North America	USA	Houston Methodist Hospital	Houston Methodist Hospital	S. Wesley Long et al
EPI_ISL_1203478	USA/TX-HMH-MCoV-17767/2020	2020-11-14	North America	USA	Houston Methodist Hospital	Houston Methodist Hospital	S. Wesley Long et al
EPI_ISL_1203479	USA/TX-HMH-MCoV-17768/2020	2020-11-13	North America	USA	Houston Methodist Hospital	Houston Methodist Hospital	S. Wesley Long et al
EPI_ISL_1203480	USA/TX-HMH-MCoV-17769/2020	2020-11-14	North America	USA	Houston Methodist Hospital	Houston Methodist Hospital	S. Wesley Long et al
EPI_ISL_1203481	USA/TX-HMH-MCoV-17770/2020	2020-11-12	North America	USA	Houston Methodist Hospital	Houston Methodist Hospital	S. Wesley Long et al
EPI_ISL_1203482	USA/TX-HMH-MCoV-17771/2020	2020-11-13	North America	USA	Houston Methodist Hospital	Houston Methodist Hospital	S. Wesley Long et al
EPI_ISL_1203483	USA/TX-HMH-MCoV-17772/2020	2020-11-13	North America	USA	Houston Methodist Hospital	Houston Methodist Hospital	S. Wesley Long et al
EPI_ISL_1203484	USA/TX-HMH-MCoV-17773/2020	2020-11-14	North America	USA	Houston Methodist Hospital	Houston Methodist Hospital	S. Wesley Long et al
EPI_ISL_1203485	USA/TX-HMH-MCoV-17774/2020	2020-11-14	North America	USA	Houston Methodist Hospital	Houston Methodist Hospital	S. Wesley Long et al
EPI_ISL_1203490	USA/TX-HMH-MCoV-17779/2020	2020-11-12	North America	USA	Houston Methodist Hospital	Houston Methodist Hospital	S. Wesley Long et al
EPI_ISL_1203491	USA/TX-HMH-MCoV-17780/2020	2020-11-12	North America	USA	Houston Methodist Hospital	Houston Methodist Hospital	S. Wesley Long et al
EPI_ISL_1203492	USA/TX-HMH-MCoV-17781/2020	2020-11-13	North America	USA	Houston Methodist Hospital	Houston Methodist Hospital	S. Wesley Long et al
EPI_ISL_1203493	USA/TX-HMH-MCoV-17782/2020	2020-11-15	North America	USA	Houston Methodist Hospital	Houston Methodist Hospital	S. Wesley Long et al
EPI_ISL_1203494	USA/TX-HMH-MCoV-17783/2020	2020-11-13	North America	USA	Houston Methodist Hospital	Houston Methodist Hospital	S. Wesley Long et al
EPI_ISL_1203495	USA/TX-HMH-MCoV-17784/2020	2020-11-13	North America	USA	Houston Methodist Hospital	Houston Methodist Hospital	S. Wesley Long et al
EPI_ISL_1203496	USA/TX-HMH-MCoV-17785/2020	2020-11-13	North America	USA	Houston Methodist Hospital	Houston Methodist Hospital	S. Wesley Long et al
EPI_ISL_1203497	USA/TX-HMH-MCoV-17786/2020	2020-11-13	North America	USA	Houston Methodist Hospital	Houston Methodist Hospital	S. Wesley Long et al
EPI_ISL_1203498	USA/TX-HMH-MCoV-17787/2020	2020-11-14	North America	USA	Houston Methodist Hospital	Houston Methodist Hospital	S. Wesley Long et al
EPI_ISL_1203499	USA/TX-HMH-MCoV-17788/2020	2020-11-13	North America	USA	Houston Methodist Hospital	Houston Methodist Hospital	S. Wesley Long et al
EPI_ISL_1203500	USA/TX-HMH-MCoV-17789/2020	2020-11-13	North America	USA	Houston Methodist Hospital	Houston Methodist Hospital	S. Wesley Long et al
EPI_ISL_1203501	USA/TX-HMH-MCoV-17790/2020	2020-11-14	North America	USA	Houston Methodist Hospital	Houston Methodist Hospital	S. Wesley Long et al
EPI_ISL_1203502	USA/TX-HMH-MCoV-17791/2020	2020-11-12	North America	USA	Houston Methodist Hospital	Houston Methodist Hospital	S. Wesley Long et al
EPI_ISL_1203503	USA/TX-HMH-MCoV-17792/2020	2020-11-12	North America	USA	Houston Methodist Hospital	Houston Methodist Hospital	S. Wesley Long et al
EPI_ISL_1203505	USA/TX-HMH-MCoV-17794/2020	2020-11-13	North America	USA	Houston Methodist Hospital	Houston Methodist Hospital	S. Wesley Long et al
EPI_ISL_1203506	USA/TX-HMH-MCoV-17795/2020	2020-11-12	North America	USA	Houston Methodist Hospital	Houston Methodist Hospital	S. Wesley Long et al
EPI_ISL_1203507	USA/TX-HMH-MCoV-17796/2020	2020-11-14	North America	USA	Houston Methodist Hospital	Houston Methodist Hospital	S. Wesley Long et al
EPI_ISL_1203508	USA/TX-HMH-MCoV-17797/2020	2020-11-14	North America	USA	Houston Methodist Hospital	Houston Methodist Hospital	S. Wesley Long et al
EPI_ISL_1203509	USA/TX-HMH-MCoV-17798/2020	2020-11-13	North America	USA	Houston Methodist Hospital	Houston Methodist Hospital	S. Wesley Long et al
EPI_ISL_1203512	USA/TX-HMH-MCoV-17801/2020	2020-11-14	North America	USA	Houston Methodist Hospital	Houston Methodist Hospital	S. Wesley Long et al
EPI_ISL_1203513	USA/TX-HMH-MCoV-17802/2020	2020-11-12	North America	USA	Houston Methodist Hospital	Houston Methodist Hospital	S. Wesley Long et al
EPI_ISL_1203514	USA/TX-HMH-MCoV-17803/2020	2020-11-14	North America	USA	Houston Methodist Hospital	Houston Methodist Hospital	S. Wesley Long et al
EPI_ISL_1203515	USA/TX-HMH-MCoV-17804/2020	2020-11-12	North America	USA	Houston Methodist Hospital	Houston Methodist Hospital	S. Wesley Long et al
EPI_ISL_1203516	USA/TX-HMH-MCoV-17805/2020	2020-11-14	North America	USA	Houston Methodist Hospital	Houston Methodist Hospital	S. Wesley Long et al
EPI_ISL_1203518	USA/TX-HMH-MCoV-17807/2020	2020-11-13	North America	USA	Houston Methodist Hospital	Houston Methodist Hospital	S. Wesley Long et al
EPI_ISL_1203519	USA/TX-HMH-MCoV-17808/2020	2020-11-13	North America	USA	Houston Methodist Hospital	Houston Methodist Hospital	S. Wesley Long et al
EPI_ISL_1203520	USA/TX-HMH-MCoV-17809/2020	2020-11-14	North America	USA	Houston Methodist Hospital	Houston Methodist Hospital	S. Wesley Long et al
EPI_ISL_1203522	USA/TX-HMH-MCoV-17811/2020	2020-11-13	North America	USA	Houston Methodist Hospital	Houston Methodist Hospital	S. Wesley Long et al
EPI_ISL_1203523	USA/TX-HMH-MCoV-17812/2020	2020-11-14	North America	USA	Houston Methodist Hospital	Houston Methodist Hospital	S. Wesley Long et al
EPI_ISL_1203524	USA/TX-HMH-MCoV-17813/2020	2020-11-12	North America	USA	Houston Methodist Hospital	Houston Methodist Hospital	S. Wesley Long et al
EPI_ISL_1203525	USA/TX-HMH-MCoV-17814/2020	2020-11-12	North America	USA	Houston Methodist Hospital	Houston Methodist Hospital	S. Wesley Long et al
EPI_ISL_1203527	USA/TX-HMH-MCoV-17816/2020	2020-11-13	North America	USA	Houston Methodist Hospital	Houston Methodist Hospital	S. Wesley Long et al
EPI_ISL_1203528	USA/TX-HMH-MCoV-17817/2020	2020-11-13	North America	USA	Houston Methodist Hospital	Houston Methodist Hospital	S. Wesley Long et al
EPI_ISL_1203529	USA/TX-HMH-MCoV-17818/2020	2020-11-13	North America	USA	Houston Methodist Hospital	Houston Methodist Hospital	S. Wesley Long et al
EPI_ISL_1203530	USA/TX-HMH-MCoV-17819/2020	2020-11-13	North America	USA	Houston Methodist Hospital	Houston Methodist Hospital	S. Wesley Long et al
EPI_ISL_1203532	USA/TX-HMH-MCoV-17821/2020	2020-11-12	North America	USA	Houston Methodist Hospital	Houston Methodist Hospital	S. Wesley Long et al
EPI_ISL_1203533	USA/TX-HMH-MCoV-17822/2020	2020-11-14	North America	USA	Houston Methodist Hospital	Houston Methodist Hospital	S. Wesley Long et al
EPI_ISL_1203536	USA/TX-HMH-MCoV-17825/2020	2020-11-14	North America	USA	Houston Methodist Hospital	Houston Methodist Hospital	S. Wesley Long et al
EPI_ISL_1203537	USA/TX-HMH-MCoV-17826/2020	2020-11-12	North America	USA	Houston Methodist Hospital	Houston Methodist Hospital	S. Wesley Long et al
EPI_ISL_1203538	USA/TX-HMH-MCoV-17827/2020	2020-11-12	North America	USA	Houston Methodist Hospital	Houston Methodist Hospital	S. Wesley Long et al
EPI_ISL_1203539	USA/TX-HMH-MCoV-17828/2020	2020-11-12	North America	USA	Houston Methodist Hospital	Houston Methodist Hospital	S. Wesley Long et al
EPI_ISL_1203540	USA/TX-HMH-MCoV-17829/2020	2020-11-12	North America	USA	Houston Methodist Hospital	Houston Methodist Hospital	S. Wesley Long et al
EPI_ISL_1203541	USA/TX-HMH-MCoV-17830/2020	2020-11-13	North America	USA	Houston Methodist Hospital	Houston Methodist Hospital	S. Wesley Long et al
EPI_ISL_1203542	USA/TX-HMH-MCoV-17831/2020	2020-11-13	North America	USA	Houston Methodist Hospital	Houston Methodist Hospital	S. Wesley Long et al
EPI_ISL_1203544	USA/TX-HMH-MCoV-17833/2020	2020-11-14	North America	USA	Houston Methodist Hospital	Houston Methodist Hospital	S. Wesley Long et al
EPI_ISL_1203545	USA/TX-HMH-MCoV-17834/2020	2020-11-13	North America	USA	Houston Methodist Hospital	Houston Methodist Hospital	S. Wesley Long et al
EPI_ISL_1203546	USA/TX-HMH-MCoV-17835/2020	2020-11-14	North America	USA	Houston Methodist Hospital	Houston Methodist Hospital	S. Wesley Long et al
EPI_ISL_1203548	USA/TX-HMH-MCoV-17837/2020	2020-11-13	North America	USA	Houston Methodist Hospital	Houston Methodist Hospital	S. Wesley Long et al
EPI_ISL_1203549	USA/TX-HMH-MCoV-17838/2020	2020-11-12	North America	USA	Houston Methodist Hospital	Houston Methodist Hospital	S. Wesley Long et al
EPI_ISL_1203550	USA/TX-HMH-MCoV-17839/2020	2020-11-13	North America	USA	Houston Methodist Hospital	Houston Methodist Hospital	S. Wesley Long et al
EPI_ISL_1203551	USA/TX-HMH-MCoV-17840/2020	2020-11-12	North America	USA	Houston Methodist Hospital	Houston Methodist Hospital	S. Wesley Long et al
EPI_ISL_1203552	USA/TX-HMH-MCoV-17841/2020	2020-11-13	North America	USA	Houston Methodist Hospital	Houston Methodist Hospital	S. Wesley Long et al
EPI_ISL_1203553	USA/TX-HMH-MCoV-17842/2020	2020-11-13	North America	USA	Houston Methodist Hospital	Houston Methodist Hospital	S. Wesley Long et al
EPI_ISL_1203554	USA/TX-HMH-MCoV-17843/2020	2020-11-13	North America	USA	Houston Methodist Hospital	Houston Methodist Hospital	S. Wesley Long et al
EPI_ISL_1203555	USA/TX-HMH-MCoV-17844/2020	2020-11-13	North America	USA	Houston Methodist Hospital	Houston Methodist Hospital	S. Wesley Long et al
EPI_ISL_1203556	USA/TX-HMH-MCoV-17845/2020	2020-11-13	North America	USA	Houston Methodist Hospital	Houston Methodist Hospital	S. Wesley Long et al
EPI_ISL_1203557	USA/TX-HMH-MCoV-17846/2020	2020-11-15	North America	USA	Houston Methodist Hospital	Houston Methodist Hospital	S. Wesley Long et al
EPI_ISL_1203558	USA/TX-HMH-MCoV-17847/2020	2020-11-13	North America	USA	Houston Methodist Hospital	Houston Methodist Hospital	S. Wesley Long et al
EPI_ISL_1203559	USA/TX-HMH-MCoV-17848/2020	2020-11-12	North America	USA	Houston Methodist Hospital	Houston Methodist Hospital	S. Wesley Long et al
EPI_ISL_1203561	USA/TX-HMH-MCoV-17850/2020	2020-11-13	North America	USA	Houston Methodist Hospital	Houston Methodist Hospital	S. Wesley Long et al
EPI_ISL_1203562	USA/TX-HMH-MCoV-17851/2020	2020-11-15	North America	USA	Houston Methodist Hospital	Houston Methodist Hospital	S. Wesley Long et al
EPI_ISL_1203563	USA/TX-HMH-MCoV-17852/2020	2020-11-15	North America	USA	Houston Methodist Hospital	Houston Methodist Hospital	S. Wesley Long et al
EPI_ISL_1203564	USA/TX-HMH-MCoV-17853/2020	2020-11-16	North America	USA	Houston Methodist Hospital	Houston Methodist Hospital	S. Wesley Long et al
EPI_ISL_1203565	USA/TX-HMH-MCoV-17854/2020	2020-11-16	North America	USA	Houston Methodist Hospital	Houston Methodist Hospital	S. Wesley Long et al
EPI_ISL_1203568	USA/TX-HMH-MCoV-17857/2020	2020-11-14	North America	USA	Houston Methodist Hospital	Houston Methodist Hospital	S. Wesley Long et al
EPI_ISL_1203570	USA/TX-HMH-MCoV-17859/2020	2020-11-14	North America	USA	Houston Methodist Hospital	Houston Methodist Hospital	S. Wesley Long et al
EPI_ISL_1203571	USA/TX-HMH-MCoV-17860/2020	2020-11-12	North America	USA	Houston Methodist Hospital	Houston Methodist Hospital	S. Wesley Long et al
EPI_ISL_1203572	USA/TX-HMH-MCoV-17861/2020	2020-11-12	North America	USA	Houston Methodist Hospital	Houston Methodist Hospital	S. Wesley Long et al
EPI_ISL_1203573	USA/TX-HMH-MCoV-17862/2020	2020-11-13	North America	USA	Houston Methodist Hospital	Houston Methodist Hospital	S. Wesley Long et al
EPI_ISL_1203574	USA/TX-HMH-MCoV-17863/2020	2020-11-15	North America	USA	Houston Methodist Hospital	Houston Methodist Hospital	S. Wesley Long et al
EPI_ISL_1203575	USA/TX-HMH-MCoV-17864/2020	2020-11-15	North America	USA	Houston Methodist Hospital	Houston Methodist Hospital	S. Wesley Long et al
EPI_ISL_1203576	USA/TX-HMH-MCoV-17865/2020	2020-11-15	North America	USA	Houston Methodist Hospital	Houston Methodist Hospital	S. Wesley Long et al
EPI_ISL_1203578	USA/TX-HMH-MCoV-17867/2020	2020-11-15	North America	USA	Houston Methodist Hospital	Houston Methodist Hospital	S. Wesley Long et al
EPI_ISL_1203579	USA/TX-HMH-MCoV-17868/2020	2020-11-15	North America	USA	Houston Methodist Hospital	Houston Methodist Hospital	S. Wesley Long et al
EPI_ISL_1203580	USA/TX-HMH-MCoV-17869/2020	2020-11-14	North America	USA	Houston Methodist Hospital	Houston Methodist Hospital	S. Wesley Long et al
EPI_ISL_1203581	USA/TX-HMH-MCoV-17870/2020	2020-11-12	North America	USA	Houston Methodist Hospital	Houston Methodist Hospital	S. Wesley Long et al
EPI_ISL_1203583	USA/TX-HMH-MCoV-17872/2020	2020-11-13	North America	USA	Houston Methodist Hospital	Houston Methodist Hospital	S. Wesley Long et al
EPI_ISL_1203584	USA/TX-HMH-MCoV-17873/2020	2020-11-14	North America	USA	Houston Methodist Hospital	Houston Methodist Hospital	S. Wesley Long et al
EPI_ISL_1203585	USA/TX-HMH-MCoV-17874/2020	2020-11-15	North America	USA	Houston Methodist Hospital	Houston Methodist Hospital	S. Wesley Long et al
EPI_ISL_1203586	USA/TX-HMH-MCoV-17875/2020	2020-11-15	North America	USA	Houston Methodist Hospital	Houston Methodist Hospital	S. Wesley Long et al
EPI_ISL_1203587	USA/TX-HMH-MCoV-17876/2020	2020-11-15	North America	USA	Houston Methodist Hospital	Houston Methodist Hospital	S. Wesley Long et al
EPI_ISL_1203588	USA/TX-HMH-MCoV-17877/2020	2020-11-16	North America	USA	Houston Methodist Hospital	Houston Methodist Hospital	S. Wesley Long et al
EPI_ISL_1203591	USA/TX-HMH-MCoV-17880/2020	2020-11-15	North America	USA	Houston Methodist Hospital	Houston Methodist Hospital	S. Wesley Long et al
EPI_ISL_1203592	USA/TX-HMH-MCoV-17881/2020	2020-11-14	North America	USA	Houston Methodist Hospital	Houston Methodist Hospital	S. Wesley Long et al
EPI_ISL_1203593	USA/TX-HMH-MCoV-17882/2020	2020-11-12	North America	USA	Houston Methodist Hospital	Houston Methodist Hospital	S. Wesley Long et al
EPI_ISL_1203594	USA/TX-HMH-MCoV-17883/2020	2020-11-14	North America	USA	Houston Methodist Hospital	Houston Methodist Hospital	S. Wesley Long et al
EPI_ISL_1203596	USA/TX-HMH-MCoV-17885/2020	2020-11-12	North America	USA	Houston Methodist Hospital	Houston Methodist Hospital	S. Wesley Long et al
EPI_ISL_1203597	USA/TX-HMH-MCoV-17886/2020	2020-11-12	North America	USA	Houston Methodist Hospital	Houston Methodist Hospital	S. Wesley Long et al
EPI_ISL_1203598	USA/TX-HMH-MCoV-17887/2020	2020-11-15	North America	USA	Houston Methodist Hospital	Houston Methodist Hospital	S. Wesley Long et al
EPI_ISL_1203599	USA/TX-HMH-MCoV-17888/2020	2020-11-15	North America	USA	Houston Methodist Hospital	Houston Methodist Hospital	S. Wesley Long et al
EPI_ISL_1203600	USA/TX-HMH-MCoV-17889/2020	2020-11-16	North America	USA	Houston Methodist Hospital	Houston Methodist Hospital	S. Wesley Long et al
EPI_ISL_1203601	USA/TX-HMH-MCoV-17890/2020	2020-11-15	North America	USA	Houston Methodist Hospital	Houston Methodist Hospital	S. Wesley Long et al
EPI_ISL_1203602	USA/TX-HMH-MCoV-17891/2020	2020-11-16	North America	USA	Houston Methodist Hospital	Houston Methodist Hospital	S. Wesley Long et al
EPI_ISL_1203603	USA/TX-HMH-MCoV-17892/2020	2020-11-15	North America	USA	Houston Methodist Hospital	Houston Methodist Hospital	S. Wesley Long et al
EPI_ISL_1203605	USA/TX-HMH-MCoV-17894/2020	2020-11-14	North America	USA	Houston Methodist Hospital	Houston Methodist Hospital	S. Wesley Long et al
EPI_ISL_1203606	USA/TX-HMH-MCoV-17895/2020	2020-11-14	North America	USA	Houston Methodist Hospital	Houston Methodist Hospital	S. Wesley Long et al
EPI_ISL_1203607	USA/TX-HMH-MCoV-17896/2020	2020-11-13	North America	USA	Houston Methodist Hospital	Houston Methodist Hospital	S. Wesley Long et al
EPI_ISL_1203609	USA/TX-HMH-MCoV-17898/2020	2020-11-15	North America	USA	Houston Methodist Hospital	Houston Methodist Hospital	S. Wesley Long et al
EPI_ISL_1203610	USA/TX-HMH-MCoV-17899/2020	2020-11-15	North America	USA	Houston Methodist Hospital	Houston Methodist Hospital	S. Wesley Long et al
EPI_ISL_1203611	USA/TX-HMH-MCoV-17900/2020	2020-11-15	North America	USA	Houston Methodist Hospital	Houston Methodist Hospital	S. Wesley Long et al
EPI_ISL_1203612	USA/TX-HMH-MCoV-17901/2020	2020-11-15	North America	USA	Houston Methodist Hospital	Houston Methodist Hospital	S. Wesley Long et al
EPI_ISL_1203613	USA/TX-HMH-MCoV-17902/2020	2020-11-15	North America	USA	Houston Methodist Hospital	Houston Methodist Hospital	S. Wesley Long et al
EPI_ISL_1203615	USA/TX-HMH-MCoV-17904/2020	2020-11-16	North America	USA	Houston Methodist Hospital	Houston Methodist Hospital	S. Wesley Long et al
EPI_ISL_1203616	USA/TX-HMH-MCoV-17905/2020	2020-11-14	North America	USA	Houston Methodist Hospital	Houston Methodist Hospital	S. Wesley Long et al
EPI_ISL_1203617	USA/TX-HMH-MCoV-17906/2020	2020-11-15	North America	USA	Houston Methodist Hospital	Houston Methodist Hospital	S. Wesley Long et al
EPI_ISL_1203619	USA/TX-HMH-MCoV-17908/2020	2020-11-13	North America	USA	Houston Methodist Hospital	Houston Methodist Hospital	S. Wesley Long et al
EPI_ISL_1203620	USA/TX-HMH-MCoV-17909/2020	2020-11-14	North America	USA	Houston Methodist Hospital	Houston Methodist Hospital	S. Wesley Long et al
EPI_ISL_1203622	USA/TX-HMH-MCoV-17911/2020	2020-11-16	North America	USA	Houston Methodist Hospital	Houston Methodist Hospital	S. Wesley Long et al
EPI_ISL_1203623	USA/TX-HMH-MCoV-17912/2020	2020-11-15	North America	USA	Houston Methodist Hospital	Houston Methodist Hospital	S. Wesley Long et al
EPI_ISL_1203624	USA/TX-HMH-MCoV-17913/2020	2020-11-15	North America	USA	Houston Methodist Hospital	Houston Methodist Hospital	S. Wesley Long et al
EPI_ISL_1203625	USA/TX-HMH-MCoV-17914/2020	2020-11-15	North America	USA	Houston Methodist Hospital	Houston Methodist Hospital	S. Wesley Long et al
EPI_ISL_1203626	USA/TX-HMH-MCoV-17915/2020	2020-11-15	North America	USA	Houston Methodist Hospital	Houston Methodist Hospital	S. Wesley Long et al
EPI_ISL_1203627	USA/TX-HMH-MCoV-17916/2020	2020-11-15	North America	USA	Houston Methodist Hospital	Houston Methodist Hospital	S. Wesley Long et al
EPI_ISL_1203628	USA/TX-HMH-MCoV-17917/2020	2020-11-14	North America	USA	Houston Methodist Hospital	Houston Methodist Hospital	S. Wesley Long et al
EPI_ISL_1203630	USA/TX-HMH-MCoV-17919/2020	2020-11-13	North America	USA	Houston Methodist Hospital	Houston Methodist Hospital	S. Wesley Long et al
EPI_ISL_1203631	USA/TX-HMH-MCoV-17920/2020	2020-11-14	North America	USA	Houston Methodist Hospital	Houston Methodist Hospital	S. Wesley Long et al
EPI_ISL_1203632	USA/TX-HMH-MCoV-17921/2020	2020-11-13	North America	USA	Houston Methodist Hospital	Houston Methodist Hospital	S. Wesley Long et al
EPI_ISL_1203633	USA/TX-HMH-MCoV-17922/2020	2020-11-15	North America	USA	Houston Methodist Hospital	Houston Methodist Hospital	S. Wesley Long et al
EPI_ISL_1203634	USA/TX-HMH-MCoV-17923/2020	2020-11-15	North America	USA	Houston Methodist Hospital	Houston Methodist Hospital	S. Wesley Long et al
EPI_ISL_1203635	USA/TX-HMH-MCoV-17924/2020	2020-11-15	North America	USA	Houston Methodist Hospital	Houston Methodist Hospital	S. Wesley Long et al
EPI_ISL_1203636	USA/TX-HMH-MCoV-17925/2020	2020-11-15	North America	USA	Houston Methodist Hospital	Houston Methodist Hospital	S. Wesley Long et al
EPI_ISL_1203638	USA/TX-HMH-MCoV-17927/2020	2020-11-15	North America	USA	Houston Methodist Hospital	Houston Methodist Hospital	S. Wesley Long et al
EPI_ISL_1203639	USA/TX-HMH-MCoV-17928/2020	2020-11-15	North America	USA	Houston Methodist Hospital	Houston Methodist Hospital	S. Wesley Long et al
EPI_ISL_1203640	USA/TX-HMH-MCoV-17929/2020	2020-11-12	North America	USA	Houston Methodist Hospital	Houston Methodist Hospital	S. Wesley Long et al
EPI_ISL_1203641	USA/TX-HMH-MCoV-17930/2020	2020-11-13	North America	USA	Houston Methodist Hospital	Houston Methodist Hospital	S. Wesley Long et al
EPI_ISL_1203642	USA/TX-HMH-MCoV-17931/2020	2020-11-14	North America	USA	Houston Methodist Hospital	Houston Methodist Hospital	S. Wesley Long et al
EPI_ISL_1203643	USA/TX-HMH-MCoV-17932/2020	2020-11-15	North America	USA	Houston Methodist Hospital	Houston Methodist Hospital	S. Wesley Long et al
EPI_ISL_1203644	USA/TX-HMH-MCoV-17933/2020	2020-11-12	North America	USA	Houston Methodist Hospital	Houston Methodist Hospital	S. Wesley Long et al
EPI_ISL_1203645	USA/TX-HMH-MCoV-17934/2020	2020-11-15	North America	USA	Houston Methodist Hospital	Houston Methodist Hospital	S. Wesley Long et al
EPI_ISL_1203646	USA/TX-HMH-MCoV-17935/2020	2020-11-15	North America	USA	Houston Methodist Hospital	Houston Methodist Hospital	S. Wesley Long et al
EPI_ISL_1203647	USA/TX-HMH-MCoV-17936/2020	2020-11-16	North America	USA	Houston Methodist Hospital	Houston Methodist Hospital	S. Wesley Long et al
EPI_ISL_1203648	USA/TX-HMH-MCoV-17937/2020	2020-11-16	North America	USA	Houston Methodist Hospital	Houston Methodist Hospital	S. Wesley Long et al
EPI_ISL_1203649	USA/TX-HMH-MCoV-17938/2020	2020-11-15	North America	USA	Houston Methodist Hospital	Houston Methodist Hospital	S. Wesley Long et al
EPI_ISL_1203650	USA/TX-HMH-MCoV-17939/2020	2020-11-15	North America	USA	Houston Methodist Hospital	Houston Methodist Hospital	S. Wesley Long et al
EPI_ISL_1203651	USA/TX-HMH-MCoV-17940/2020	2020-11-15	North America	USA	Houston Methodist Hospital	Houston Methodist Hospital	S. Wesley Long et al
EPI_ISL_1203652	USA/TX-HMH-MCoV-17941/2020	2020-11-15	North America	USA	Houston Methodist Hospital	Houston Methodist Hospital	S. Wesley Long et al
EPI_ISL_1203653	USA/TX-HMH-MCoV-17942/2020	2020-11-15	North America	USA	Houston Methodist Hospital	Houston Methodist Hospital	S. Wesley Long et al
EPI_ISL_786091	USA/TX-HMH-MCoV-17943/2020	2020-11-16	North America	USA	Houston Methodist Hospital	Houston Methodist Hospital	S. Wesley Long et al
EPI_ISL_786093	USA/TX-HMH-MCoV-17945/2020	2020-11-16	North America	USA	Houston Methodist Hospital	Houston Methodist Hospital	S. Wesley Long et al
EPI_ISL_786094	USA/TX-HMH-MCoV-17946/2020	2020-11-16	North America	USA	Houston Methodist Hospital	Houston Methodist Hospital	S. Wesley Long et al
EPI_ISL_786095	USA/TX-HMH-MCoV-17947/2020	2020-11-16	North America	USA	Houston Methodist Hospital	Houston Methodist Hospital	S. Wesley Long et al
EPI_ISL_786096	USA/TX-HMH-MCoV-17948/2020	2020-11-16	North America	USA	Houston Methodist Hospital	Houston Methodist Hospital	S. Wesley Long et al
EPI_ISL_786097	USA/TX-HMH-MCoV-17949/2020	2020-11-16	North America	USA	Houston Methodist Hospital	Houston Methodist Hospital	S. Wesley Long et al
EPI_ISL_786098	USA/TX-HMH-MCoV-17950/2020	2020-11-16	North America	USA	Houston Methodist Hospital	Houston Methodist Hospital	S. Wesley Long et al
EPI_ISL_786099	USA/TX-HMH-MCoV-17951/2020	2020-11-16	North America	USA	Houston Methodist Hospital	Houston Methodist Hospital	S. Wesley Long et al
EPI_ISL_786100	USA/TX-HMH-MCoV-17952/2020	2020-11-16	North America	USA	Houston Methodist Hospital	Houston Methodist Hospital	S. Wesley Long et al
EPI_ISL_786101	USA/TX-HMH-MCoV-17953/2020	2020-11-16	North America	USA	Houston Methodist Hospital	Houston Methodist Hospital	S. Wesley Long et al
EPI_ISL_786102	USA/TX-HMH-MCoV-17954/2020	2020-11-16	North America	USA	Houston Methodist Hospital	Houston Methodist Hospital	S. Wesley Long et al
EPI_ISL_786103	USA/TX-HMH-MCoV-17955/2020	2020-11-16	North America	USA	Houston Methodist Hospital	Houston Methodist Hospital	S. Wesley Long et al
EPI_ISL_786106	USA/TX-HMH-MCoV-17958/2020	2020-11-16	North America	USA	Houston Methodist Hospital	Houston Methodist Hospital	S. Wesley Long et al
EPI_ISL_786107	USA/TX-HMH-MCoV-17959/2020	2020-11-16	North America	USA	Houston Methodist Hospital	Houston Methodist Hospital	S. Wesley Long et al
EPI_ISL_786109	USA/TX-HMH-MCoV-17961/2020	2020-11-16	North America	USA	Houston Methodist Hospital	Houston Methodist Hospital	S. Wesley Long et al
EPI_ISL_786110	USA/TX-HMH-MCoV-17962/2020	2020-11-16	North America	USA	Houston Methodist Hospital	Houston Methodist Hospital	S. Wesley Long et al
EPI_ISL_786111	USA/TX-HMH-MCoV-17963/2020	2020-11-16	North America	USA	Houston Methodist Hospital	Houston Methodist Hospital	S. Wesley Long et al
EPI_ISL_786113	USA/TX-HMH-MCoV-17965/2020	2020-11-16	North America	USA	Houston Methodist Hospital	Houston Methodist Hospital	S. Wesley Long et al
EPI_ISL_786114	USA/TX-HMH-MCoV-17966/2020	2020-11-16	North America	USA	Houston Methodist Hospital	Houston Methodist Hospital	S. Wesley Long et al
EPI_ISL_786115	USA/TX-HMH-MCoV-17967/2020	2020-11-16	North America	USA	Houston Methodist Hospital	Houston Methodist Hospital	S. Wesley Long et al
EPI_ISL_786118	USA/TX-HMH-MCoV-17970/2020	2020-11-16	North America	USA	Houston Methodist Hospital	Houston Methodist Hospital	S. Wesley Long et al
EPI_ISL_786119	USA/TX-HMH-MCoV-17971/2020	2020-11-16	North America	USA	Houston Methodist Hospital	Houston Methodist Hospital	S. Wesley Long et al
EPI_ISL_786120	USA/TX-HMH-MCoV-17972/2020	2020-11-16	North America	USA	Houston Methodist Hospital	Houston Methodist Hospital	S. Wesley Long et al
EPI_ISL_786121	USA/TX-HMH-MCoV-17973/2020	2020-11-16	North America	USA	Houston Methodist Hospital	Houston Methodist Hospital	S. Wesley Long et al
EPI_ISL_786122	USA/TX-HMH-MCoV-17974/2020	2020-11-16	North America	USA	Houston Methodist Hospital	Houston Methodist Hospital	S. Wesley Long et al
EPI_ISL_786123	USA/TX-HMH-MCoV-17975/2020	2020-11-16	North America	USA	Houston Methodist Hospital	Houston Methodist Hospital	S. Wesley Long et al
EPI_ISL_786124	USA/TX-HMH-MCoV-17976/2020	2020-11-16	North America	USA	Houston Methodist Hospital	Houston Methodist Hospital	S. Wesley Long et al
EPI_ISL_786125	USA/TX-HMH-MCoV-17977/2020	2020-11-16	North America	USA	Houston Methodist Hospital	Houston Methodist Hospital	S. Wesley Long et al
EPI_ISL_786126	USA/TX-HMH-MCoV-17978/2020	2020-11-16	North America	USA	Houston Methodist Hospital	Houston Methodist Hospital	S. Wesley Long et al
EPI_ISL_786127	USA/TX-HMH-MCoV-17979/2020	2020-11-16	North America	USA	Houston Methodist Hospital	Houston Methodist Hospital	S. Wesley Long et al
EPI_ISL_786128	USA/TX-HMH-MCoV-17980/2020	2020-11-16	North America	USA	Houston Methodist Hospital	Houston Methodist Hospital	S. Wesley Long et al
EPI_ISL_786129	USA/TX-HMH-MCoV-17981/2020	2020-11-16	North America	USA	Houston Methodist Hospital	Houston Methodist Hospital	S. Wesley Long et al
EPI_ISL_786132	USA/TX-HMH-MCoV-17984/2020	2020-11-16	North America	USA	Houston Methodist Hospital	Houston Methodist Hospital	S. Wesley Long et al
EPI_ISL_786133	USA/TX-HMH-MCoV-17985/2020	2020-11-16	North America	USA	Houston Methodist Hospital	Houston Methodist Hospital	S. Wesley Long et al
EPI_ISL_786134	USA/TX-HMH-MCoV-17986/2020	2020-11-16	North America	USA	Houston Methodist Hospital	Houston Methodist Hospital	S. Wesley Long et al
EPI_ISL_786135	USA/TX-HMH-MCoV-17987/2020	2020-11-16	North America	USA	Houston Methodist Hospital	Houston Methodist Hospital	S. Wesley Long et al
EPI_ISL_786136	USA/TX-HMH-MCoV-17988/2020	2020-11-16	North America	USA	Houston Methodist Hospital	Houston Methodist Hospital	S. Wesley Long et al
EPI_ISL_786137	USA/TX-HMH-MCoV-17989/2020	2020-11-16	North America	USA	Houston Methodist Hospital	Houston Methodist Hospital	S. Wesley Long et al
EPI_ISL_786138	USA/TX-HMH-MCoV-17990/2020	2020-11-16	North America	USA	Houston Methodist Hospital	Houston Methodist Hospital	S. Wesley Long et al
EPI_ISL_786139	USA/TX-HMH-MCoV-17991/2020	2020-11-16	North America	USA	Houston Methodist Hospital	Houston Methodist Hospital	S. Wesley Long et al
EPI_ISL_786140	USA/TX-HMH-MCoV-17992/2020	2020-11-16	North America	USA	Houston Methodist Hospital	Houston Methodist Hospital	S. Wesley Long et al
EPI_ISL_786141	USA/TX-HMH-MCoV-17993/2020	2020-11-16	North America	USA	Houston Methodist Hospital	Houston Methodist Hospital	S. Wesley Long et al
EPI_ISL_786142	USA/TX-HMH-MCoV-17994/2020	2020-11-16	North America	USA	Houston Methodist Hospital	Houston Methodist Hospital	S. Wesley Long et al
EPI_ISL_786143	USA/TX-HMH-MCoV-17995/2020	2020-11-16	North America	USA	Houston Methodist Hospital	Houston Methodist Hospital	S. Wesley Long et al
EPI_ISL_786144	USA/TX-HMH-MCoV-17996/2020	2020-11-16	North America	USA	Houston Methodist Hospital	Houston Methodist Hospital	S. Wesley Long et al
EPI_ISL_786146	USA/TX-HMH-MCoV-17998/2020	2020-11-16	North America	USA	Houston Methodist Hospital	Houston Methodist Hospital	S. Wesley Long et al
EPI_ISL_786147	USA/TX-HMH-MCoV-17999/2020	2020-11-16	North America	USA	Houston Methodist Hospital	Houston Methodist Hospital	S. Wesley Long et al
EPI_ISL_786148	USA/TX-HMH-MCoV-18000/2020	2020-11-16	North America	USA	Houston Methodist Hospital	Houston Methodist Hospital	S. Wesley Long et al
EPI_ISL_786149	USA/TX-HMH-MCoV-18001/2020	2020-11-16	North America	USA	Houston Methodist Hospital	Houston Methodist Hospital	S. Wesley Long et al
EPI_ISL_786152	USA/TX-HMH-MCoV-18004/2020	2020-11-16	North America	USA	Houston Methodist Hospital	Houston Methodist Hospital	S. Wesley Long et al
EPI_ISL_786155	USA/TX-HMH-MCoV-18007/2020	2020-11-16	North America	USA	Houston Methodist Hospital	Houston Methodist Hospital	S. Wesley Long et al
EPI_ISL_786157	USA/TX-HMH-MCoV-18009/2020	2020-11-16	North America	USA	Houston Methodist Hospital	Houston Methodist Hospital	S. Wesley Long et al
EPI_ISL_786159	USA/TX-HMH-MCoV-18011/2020	2020-11-16	North America	USA	Houston Methodist Hospital	Houston Methodist Hospital	S. Wesley Long et al
EPI_ISL_786160	USA/TX-HMH-MCoV-18012/2020	2020-11-16	North America	USA	Houston Methodist Hospital	Houston Methodist Hospital	S. Wesley Long et al
EPI_ISL_786161	USA/TX-HMH-MCoV-18013/2020	2020-11-16	North America	USA	Houston Methodist Hospital	Houston Methodist Hospital	S. Wesley Long et al
EPI_ISL_786163	USA/TX-HMH-MCoV-18015/2020	2020-11-16	North America	USA	Houston Methodist Hospital	Houston Methodist Hospital	S. Wesley Long et al
EPI_ISL_786164	USA/TX-HMH-MCoV-18016/2020	2020-11-16	North America	USA	Houston Methodist Hospital	Houston Methodist Hospital	S. Wesley Long et al
EPI_ISL_786165	USA/TX-HMH-MCoV-18017/2020	2020-11-16	North America	USA	Houston Methodist Hospital	Houston Methodist Hospital	S. Wesley Long et al
EPI_ISL_786167	USA/TX-HMH-MCoV-18019/2020	2020-11-16	North America	USA	Houston Methodist Hospital	Houston Methodist Hospital	S. Wesley Long et al
EPI_ISL_786168	USA/TX-HMH-MCoV-18020/2020	2020-11-16	North America	USA	Houston Methodist Hospital	Houston Methodist Hospital	S. Wesley Long et al
EPI_ISL_786169	USA/TX-HMH-MCoV-18021/2020	2020-11-16	North America	USA	Houston Methodist Hospital	Houston Methodist Hospital	S. Wesley Long et al
EPI_ISL_786170	USA/TX-HMH-MCoV-18022/2020	2020-11-16	North America	USA	Houston Methodist Hospital	Houston Methodist Hospital	S. Wesley Long et al
EPI_ISL_786171	USA/TX-HMH-MCoV-18023/2020	2020-11-16	North America	USA	Houston Methodist Hospital	Houston Methodist Hospital	S. Wesley Long et al
EPI_ISL_786172	USA/TX-HMH-MCoV-18024/2020	2020-11-16	North America	USA	Houston Methodist Hospital	Houston Methodist Hospital	S. Wesley Long et al
EPI_ISL_786173	USA/TX-HMH-MCoV-18025/2020	2020-11-16	North America	USA	Houston Methodist Hospital	Houston Methodist Hospital	S. Wesley Long et al
EPI_ISL_786174	USA/TX-HMH-MCoV-18026/2020	2020-11-16	North America	USA	Houston Methodist Hospital	Houston Methodist Hospital	S. Wesley Long et al
EPI_ISL_786175	USA/TX-HMH-MCoV-18027/2020	2020-11-16	North America	USA	Houston Methodist Hospital	Houston Methodist Hospital	S. Wesley Long et al
EPI_ISL_786176	USA/TX-HMH-MCoV-18028/2020	2020-11-16	North America	USA	Houston Methodist Hospital	Houston Methodist Hospital	S. Wesley Long et al
EPI_ISL_786179	USA/TX-HMH-MCoV-18031/2020	2020-11-16	North America	USA	Houston Methodist Hospital	Houston Methodist Hospital	S. Wesley Long et al
EPI_ISL_786180	USA/TX-HMH-MCoV-18032/2020	2020-11-16	North America	USA	Houston Methodist Hospital	Houston Methodist Hospital	S. Wesley Long et al
EPI_ISL_786181	USA/TX-HMH-MCoV-18033/2020	2020-11-16	North America	USA	Houston Methodist Hospital	Houston Methodist Hospital	S. Wesley Long et al
EPI_ISL_786182	USA/TX-HMH-MCoV-18034/2020	2020-11-16	North America	USA	Houston Methodist Hospital	Houston Methodist Hospital	S. Wesley Long et al
EPI_ISL_786184	USA/TX-HMH-MCoV-18036/2020	2020-11-16	North America	USA	Houston Methodist Hospital	Houston Methodist Hospital	S. Wesley Long et al
EPI_ISL_786185	USA/TX-HMH-MCoV-18037/2020	2020-11-16	North America	USA	Houston Methodist Hospital	Houston Methodist Hospital	S. Wesley Long et al
EPI_ISL_786186	USA/TX-HMH-MCoV-18038/2020	2020-11-16	North America	USA	Houston Methodist Hospital	Houston Methodist Hospital	S. Wesley Long et al
EPI_ISL_786188	USA/TX-HMH-MCoV-18040/2020	2020-11-16	North America	USA	Houston Methodist Hospital	Houston Methodist Hospital	S. Wesley Long et al
EPI_ISL_786190	USA/TX-HMH-MCoV-18042/2020	2020-11-16	North America	USA	Houston Methodist Hospital	Houston Methodist Hospital	S. Wesley Long et al
EPI_ISL_786192	USA/TX-HMH-MCoV-18044/2020	2020-11-13	North America	USA	Houston Methodist Hospital	Houston Methodist Hospital	S. Wesley Long et al
EPI_ISL_786193	USA/TX-HMH-MCoV-18045/2020	2020-11-13	North America	USA	Houston Methodist Hospital	Houston Methodist Hospital	S. Wesley Long et al
EPI_ISL_786194	USA/TX-HMH-MCoV-18046/2020	2020-11-12	North America	USA	Houston Methodist Hospital	Houston Methodist Hospital	S. Wesley Long et al
EPI_ISL_786195	USA/TX-HMH-MCoV-18047/2020	2020-11-13	North America	USA	Houston Methodist Hospital	Houston Methodist Hospital	S. Wesley Long et al
EPI_ISL_786196	USA/TX-HMH-MCoV-18048/2020	2020-11-13	North America	USA	Houston Methodist Hospital	Houston Methodist Hospital	S. Wesley Long et al
EPI_ISL_786197	USA/TX-HMH-MCoV-18049/2020	2020-11-12	North America	USA	Houston Methodist Hospital	Houston Methodist Hospital	S. Wesley Long et al
EPI_ISL_784398	USA/TX-HMH-MCoV-18050/2020	2020-11-13	North America	USA	Houston Methodist Hospital	Houston Methodist Hospital	S. Wesley Long et al
EPI_ISL_784399	USA/TX-HMH-MCoV-18051/2020	2020-11-16	North America	USA	Houston Methodist Hospital	Houston Methodist Hospital	S. Wesley Long et al
EPI_ISL_784400	USA/TX-HMH-MCoV-18052/2020	2020-11-16	North America	USA	Houston Methodist Hospital	Houston Methodist Hospital	S. Wesley Long et al
EPI_ISL_784401	USA/TX-HMH-MCoV-18053/2020	2020-11-16	North America	USA	Houston Methodist Hospital	Houston Methodist Hospital	S. Wesley Long et al
EPI_ISL_784402	USA/TX-HMH-MCoV-18054/2020	2020-11-16	North America	USA	Houston Methodist Hospital	Houston Methodist Hospital	S. Wesley Long et al
EPI_ISL_784403	USA/TX-HMH-MCoV-18055/2020	2020-11-16	North America	USA	Houston Methodist Hospital	Houston Methodist Hospital	S. Wesley Long et al
EPI_ISL_784405	USA/TX-HMH-MCoV-18057/2020	2020-11-14	North America	USA	Houston Methodist Hospital	Houston Methodist Hospital	S. Wesley Long et al
EPI_ISL_784406	USA/TX-HMH-MCoV-18058/2020	2020-11-13	North America	USA	Houston Methodist Hospital	Houston Methodist Hospital	S. Wesley Long et al
EPI_ISL_784407	USA/TX-HMH-MCoV-18059/2020	2020-11-14	North America	USA	Houston Methodist Hospital	Houston Methodist Hospital	S. Wesley Long et al
EPI_ISL_784408	USA/TX-HMH-MCoV-18060/2020	2020-11-12	North America	USA	Houston Methodist Hospital	Houston Methodist Hospital	S. Wesley Long et al
EPI_ISL_784409	USA/TX-HMH-MCoV-18061/2020	2020-11-13	North America	USA	Houston Methodist Hospital	Houston Methodist Hospital	S. Wesley Long et al
EPI_ISL_784410	USA/TX-HMH-MCoV-18062/2020	2020-11-17	North America	USA	Houston Methodist Hospital	Houston Methodist Hospital	S. Wesley Long et al
EPI_ISL_784412	USA/TX-HMH-MCoV-18064/2020	2020-11-16	North America	USA	Houston Methodist Hospital	Houston Methodist Hospital	S. Wesley Long et al
EPI_ISL_784413	USA/TX-HMH-MCoV-18065/2020	2020-11-16	North America	USA	Houston Methodist Hospital	Houston Methodist Hospital	S. Wesley Long et al
EPI_ISL_784415	USA/TX-HMH-MCoV-18067/2020	2020-11-16	North America	USA	Houston Methodist Hospital	Houston Methodist Hospital	S. Wesley Long et al
EPI_ISL_784419	USA/TX-HMH-MCoV-18071/2020	2020-11-12	North America	USA	Houston Methodist Hospital	Houston Methodist Hospital	S. Wesley Long et al
EPI_ISL_784422	USA/TX-HMH-MCoV-18074/2020	2020-11-12	North America	USA	Houston Methodist Hospital	Houston Methodist Hospital	S. Wesley Long et al
EPI_ISL_784424	USA/TX-HMH-MCoV-18076/2020	2020-11-16	North America	USA	Houston Methodist Hospital	Houston Methodist Hospital	S. Wesley Long et al
EPI_ISL_784425	USA/TX-HMH-MCoV-18077/2020	2020-11-16	North America	USA	Houston Methodist Hospital	Houston Methodist Hospital	S. Wesley Long et al
EPI_ISL_784426	USA/TX-HMH-MCoV-18078/2020	2020-11-16	North America	USA	Houston Methodist Hospital	Houston Methodist Hospital	S. Wesley Long et al
EPI_ISL_784428	USA/TX-HMH-MCoV-18080/2020	2020-11-15	North America	USA	Houston Methodist Hospital	Houston Methodist Hospital	S. Wesley Long et al
EPI_ISL_784429	USA/TX-HMH-MCoV-18081/2020	2020-11-14	North America	USA	Houston Methodist Hospital	Houston Methodist Hospital	S. Wesley Long et al
EPI_ISL_784430	USA/TX-HMH-MCoV-18082/2020	2020-11-13	North America	USA	Houston Methodist Hospital	Houston Methodist Hospital	S. Wesley Long et al
EPI_ISL_784432	USA/TX-HMH-MCoV-18084/2020	2020-11-12	North America	USA	Houston Methodist Hospital	Houston Methodist Hospital	S. Wesley Long et al
EPI_ISL_784433	USA/TX-HMH-MCoV-18085/2020	2020-11-15	North America	USA	Houston Methodist Hospital	Houston Methodist Hospital	S. Wesley Long et al
EPI_ISL_784434	USA/TX-HMH-MCoV-18086/2020	2020-11-13	North America	USA	Houston Methodist Hospital	Houston Methodist Hospital	S. Wesley Long et al
EPI_ISL_784435	USA/TX-HMH-MCoV-18087/2020	2020-11-16	North America	USA	Houston Methodist Hospital	Houston Methodist Hospital	S. Wesley Long et al
EPI_ISL_784438	USA/TX-HMH-MCoV-18090/2020	2020-11-16	North America	USA	Houston Methodist Hospital	Houston Methodist Hospital	S. Wesley Long et al
EPI_ISL_784439	USA/TX-HMH-MCoV-18091/2020	2020-11-14	North America	USA	Houston Methodist Hospital	Houston Methodist Hospital	S. Wesley Long et al
EPI_ISL_784442	USA/TX-HMH-MCoV-18094/2020	2020-11-13	North America	USA	Houston Methodist Hospital	Houston Methodist Hospital	S. Wesley Long et al
EPI_ISL_784443	USA/TX-HMH-MCoV-18095/2020	2020-11-12	North America	USA	Houston Methodist Hospital	Houston Methodist Hospital	S. Wesley Long et al
EPI_ISL_784444	USA/TX-HMH-MCoV-18096/2020	2020-11-13	North America	USA	Houston Methodist Hospital	Houston Methodist Hospital	S. Wesley Long et al
EPI_ISL_784445	USA/TX-HMH-MCoV-18097/2020	2020-11-13	North America	USA	Houston Methodist Hospital	Houston Methodist Hospital	S. Wesley Long et al
EPI_ISL_784446	USA/TX-HMH-MCoV-18098/2020	2020-11-17	North America	USA	Houston Methodist Hospital	Houston Methodist Hospital	S. Wesley Long et al
EPI_ISL_784449	USA/TX-HMH-MCoV-18101/2020	2020-11-16	North America	USA	Houston Methodist Hospital	Houston Methodist Hospital	S. Wesley Long et al
EPI_ISL_784450	USA/TX-HMH-MCoV-18102/2020	2020-11-16	North America	USA	Houston Methodist Hospital	Houston Methodist Hospital	S. Wesley Long et al
EPI_ISL_784451	USA/TX-HMH-MCoV-18103/2020	2020-11-12	North America	USA	Houston Methodist Hospital	Houston Methodist Hospital	S. Wesley Long et al
EPI_ISL_784452	USA/TX-HMH-MCoV-18104/2020	2020-11-12	North America	USA	Houston Methodist Hospital	Houston Methodist Hospital	S. Wesley Long et al
EPI_ISL_784453	USA/TX-HMH-MCoV-18105/2020	2020-11-12	North America	USA	Houston Methodist Hospital	Houston Methodist Hospital	S. Wesley Long et al
EPI_ISL_784454	USA/TX-HMH-MCoV-18106/2020	2020-11-17	North America	USA	Houston Methodist Hospital	Houston Methodist Hospital	S. Wesley Long et al
EPI_ISL_784455	USA/TX-HMH-MCoV-18107/2020	2020-11-15	North America	USA	Houston Methodist Hospital	Houston Methodist Hospital	S. Wesley Long et al
EPI_ISL_784456	USA/TX-HMH-MCoV-18108/2020	2020-11-17	North America	USA	Houston Methodist Hospital	Houston Methodist Hospital	S. Wesley Long et al
EPI_ISL_784457	USA/TX-HMH-MCoV-18109/2020	2020-11-13	North America	USA	Houston Methodist Hospital	Houston Methodist Hospital	S. Wesley Long et al
EPI_ISL_784458	USA/TX-HMH-MCoV-18110/2020	2020-11-16	North America	USA	Houston Methodist Hospital	Houston Methodist Hospital	S. Wesley Long et al
EPI_ISL_784459	USA/TX-HMH-MCoV-18111/2020	2020-11-16	North America	USA	Houston Methodist Hospital	Houston Methodist Hospital	S. Wesley Long et al
EPI_ISL_784461	USA/TX-HMH-MCoV-18113/2020	2020-11-16	North America	USA	Houston Methodist Hospital	Houston Methodist Hospital	S. Wesley Long et al
EPI_ISL_784463	USA/TX-HMH-MCoV-18115/2020	2020-11-13	North America	USA	Houston Methodist Hospital	Houston Methodist Hospital	S. Wesley Long et al
EPI_ISL_784465	USA/TX-HMH-MCoV-18117/2020	2020-11-14	North America	USA	Houston Methodist Hospital	Houston Methodist Hospital	S. Wesley Long et al
EPI_ISL_784466	USA/TX-HMH-MCoV-18118/2020	2020-11-12	North America	USA	Houston Methodist Hospital	Houston Methodist Hospital	S. Wesley Long et al
EPI_ISL_784467	USA/TX-HMH-MCoV-18119/2020	2020-11-11	North America	USA	Houston Methodist Hospital	Houston Methodist Hospital	S. Wesley Long et al
EPI_ISL_784468	USA/TX-HMH-MCoV-18120/2020	2020-11-15	North America	USA	Houston Methodist Hospital	Houston Methodist Hospital	S. Wesley Long et al
EPI_ISL_784469	USA/TX-HMH-MCoV-18121/2020	2020-11-17	North America	USA	Houston Methodist Hospital	Houston Methodist Hospital	S. Wesley Long et al
EPI_ISL_784470	USA/TX-HMH-MCoV-18122/2020	2020-11-17	North America	USA	Houston Methodist Hospital	Houston Methodist Hospital	S. Wesley Long et al
EPI_ISL_784472	USA/TX-HMH-MCoV-18124/2020	2020-11-16	North America	USA	Houston Methodist Hospital	Houston Methodist Hospital	S. Wesley Long et al
EPI_ISL_784473	USA/TX-HMH-MCoV-18125/2020	2020-11-16	North America	USA	Houston Methodist Hospital	Houston Methodist Hospital	S. Wesley Long et al
EPI_ISL_784475	USA/TX-HMH-MCoV-18127/2020	2020-11-14	North America	USA	Houston Methodist Hospital	Houston Methodist Hospital	S. Wesley Long et al
EPI_ISL_784476	USA/TX-HMH-MCoV-18128/2020	2020-11-15	North America	USA	Houston Methodist Hospital	Houston Methodist Hospital	S. Wesley Long et al
EPI_ISL_784477	USA/TX-HMH-MCoV-18129/2020	2020-11-12	North America	USA	Houston Methodist Hospital	Houston Methodist Hospital	S. Wesley Long et al
EPI_ISL_784479	USA/TX-HMH-MCoV-18131/2020	2020-11-12	North America	USA	Houston Methodist Hospital	Houston Methodist Hospital	S. Wesley Long et al
EPI_ISL_784481	USA/TX-HMH-MCoV-18133/2020	2020-11-17	North America	USA	Houston Methodist Hospital	Houston Methodist Hospital	S. Wesley Long et al
EPI_ISL_784482	USA/TX-HMH-MCoV-18134/2020	2020-11-17	North America	USA	Houston Methodist Hospital	Houston Methodist Hospital	S. Wesley Long et al
EPI_ISL_784483	USA/TX-HMH-MCoV-18135/2020	2020-11-13	North America	USA	Houston Methodist Hospital	Houston Methodist Hospital	S. Wesley Long et al
EPI_ISL_784484	USA/TX-HMH-MCoV-18136/2020	2020-11-14	North America	USA	Houston Methodist Hospital	Houston Methodist Hospital	S. Wesley Long et al
EPI_ISL_784485	USA/TX-HMH-MCoV-18137/2020	2020-11-11	North America	USA	Houston Methodist Hospital	Houston Methodist Hospital	S. Wesley Long et al
EPI_ISL_784486	USA/TX-HMH-MCoV-18138/2020	2020-11-13	North America	USA	Houston Methodist Hospital	Houston Methodist Hospital	S. Wesley Long et al
EPI_ISL_784487	USA/TX-HMH-MCoV-18139/2020	2020-11-15	North America	USA	Houston Methodist Hospital	Houston Methodist Hospital	S. Wesley Long et al
EPI_ISL_784488	USA/TX-HMH-MCoV-18140/2020	2020-11-12	North America	USA	Houston Methodist Hospital	Houston Methodist Hospital	S. Wesley Long et al
EPI_ISL_784489	USA/TX-HMH-MCoV-18141/2020	2020-11-12	North America	USA	Houston Methodist Hospital	Houston Methodist Hospital	S. Wesley Long et al
EPI_ISL_784490	USA/TX-HMH-MCoV-18142/2020	2020-11-12	North America	USA	Houston Methodist Hospital	Houston Methodist Hospital	S. Wesley Long et al
EPI_ISL_784492	USA/TX-HMH-MCoV-18144/2020	2020-11-16	North America	USA	Houston Methodist Hospital	Houston Methodist Hospital	S. Wesley Long et al
EPI_ISL_784493	USA/TX-HMH-MCoV-18145/2020	2020-11-11	North America	USA	Houston Methodist Hospital	Houston Methodist Hospital	S. Wesley Long et al
EPI_ISL_784494	USA/TX-HMH-MCoV-18146/2020	2020-11-11	North America	USA	Houston Methodist Hospital	Houston Methodist Hospital	S. Wesley Long et al
EPI_ISL_784495	USA/TX-HMH-MCoV-18147/2020	2020-11-14	North America	USA	Houston Methodist Hospital	Houston Methodist Hospital	S. Wesley Long et al
EPI_ISL_784496	USA/TX-HMH-MCoV-18148/2020	2020-11-15	North America	USA	Houston Methodist Hospital	Houston Methodist Hospital	S. Wesley Long et al
EPI_ISL_784497	USA/TX-HMH-MCoV-18149/2020	2020-11-15	North America	USA	Houston Methodist Hospital	Houston Methodist Hospital	S. Wesley Long et al
EPI_ISL_784498	USA/TX-HMH-MCoV-18150/2020	2020-11-14	North America	USA	Houston Methodist Hospital	Houston Methodist Hospital	S. Wesley Long et al
EPI_ISL_784499	USA/TX-HMH-MCoV-18151/2020	2020-11-12	North America	USA	Houston Methodist Hospital	Houston Methodist Hospital	S. Wesley Long et al
EPI_ISL_784500	USA/TX-HMH-MCoV-18152/2020	2020-11-14	North America	USA	Houston Methodist Hospital	Houston Methodist Hospital	S. Wesley Long et al
EPI_ISL_784502	USA/TX-HMH-MCoV-18154/2020	2020-11-12	North America	USA	Houston Methodist Hospital	Houston Methodist Hospital	S. Wesley Long et al
EPI_ISL_784503	USA/TX-HMH-MCoV-18155/2020	2020-11-14	North America	USA	Houston Methodist Hospital	Houston Methodist Hospital	S. Wesley Long et al
EPI_ISL_784504	USA/TX-HMH-MCoV-18156/2020	2020-11-14	North America	USA	Houston Methodist Hospital	Houston Methodist Hospital	S. Wesley Long et al
EPI_ISL_784505	USA/TX-HMH-MCoV-18157/2020	2020-11-12	North America	USA	Houston Methodist Hospital	Houston Methodist Hospital	S. Wesley Long et al
EPI_ISL_784506	USA/TX-HMH-MCoV-18158/2020	2020-11-15	North America	USA	Houston Methodist Hospital	Houston Methodist Hospital	S. Wesley Long et al
EPI_ISL_784507	USA/TX-HMH-MCoV-18159/2020	2020-11-15	North America	USA	Houston Methodist Hospital	Houston Methodist Hospital	S. Wesley Long et al
EPI_ISL_784508	USA/TX-HMH-MCoV-18160/2020	2020-11-12	North America	USA	Houston Methodist Hospital	Houston Methodist Hospital	S. Wesley Long et al
EPI_ISL_784509	USA/TX-HMH-MCoV-18161/2020	2020-11-16	North America	USA	Houston Methodist Hospital	Houston Methodist Hospital	S. Wesley Long et al
EPI_ISL_784510	USA/TX-HMH-MCoV-18162/2020	2020-11-17	North America	USA	Houston Methodist Hospital	Houston Methodist Hospital	S. Wesley Long et al
EPI_ISL_784511	USA/TX-HMH-MCoV-18163/2020	2020-11-13	North America	USA	Houston Methodist Hospital	Houston Methodist Hospital	S. Wesley Long et al
EPI_ISL_784512	USA/TX-HMH-MCoV-18164/2020	2020-11-11	North America	USA	Houston Methodist Hospital	Houston Methodist Hospital	S. Wesley Long et al
EPI_ISL_784514	USA/TX-HMH-MCoV-18166/2020	2020-11-17	North America	USA	Houston Methodist Hospital	Houston Methodist Hospital	S. Wesley Long et al
EPI_ISL_784515	USA/TX-HMH-MCoV-18167/2020	2020-11-14	North America	USA	Houston Methodist Hospital	Houston Methodist Hospital	S. Wesley Long et al
EPI_ISL_784516	USA/TX-HMH-MCoV-18168/2020	2020-11-14	North America	USA	Houston Methodist Hospital	Houston Methodist Hospital	S. Wesley Long et al
EPI_ISL_784518	USA/TX-HMH-MCoV-18170/2020	2020-11-11	North America	USA	Houston Methodist Hospital	Houston Methodist Hospital	S. Wesley Long et al
EPI_ISL_784519	USA/TX-HMH-MCoV-18171/2020	2020-11-12	North America	USA	Houston Methodist Hospital	Houston Methodist Hospital	S. Wesley Long et al
EPI_ISL_784520	USA/TX-HMH-MCoV-18172/2020	2020-11-15	North America	USA	Houston Methodist Hospital	Houston Methodist Hospital	S. Wesley Long et al
EPI_ISL_784521	USA/TX-HMH-MCoV-18173/2020	2020-11-12	North America	USA	Houston Methodist Hospital	Houston Methodist Hospital	S. Wesley Long et al
EPI_ISL_784522	USA/TX-HMH-MCoV-18174/2020	2020-11-15	North America	USA	Houston Methodist Hospital	Houston Methodist Hospital	S. Wesley Long et al
EPI_ISL_784523	USA/TX-HMH-MCoV-18175/2020	2020-11-14	North America	USA	Houston Methodist Hospital	Houston Methodist Hospital	S. Wesley Long et al
EPI_ISL_784524	USA/TX-HMH-MCoV-18176/2020	2020-11-16	North America	USA	Houston Methodist Hospital	Houston Methodist Hospital	S. Wesley Long et al
EPI_ISL_784527	USA/TX-HMH-MCoV-18179/2020	2020-11-15	North America	USA	Houston Methodist Hospital	Houston Methodist Hospital	S. Wesley Long et al
EPI_ISL_784528	USA/TX-HMH-MCoV-18180/2020	2020-11-15	North America	USA	Houston Methodist Hospital	Houston Methodist Hospital	S. Wesley Long et al
EPI_ISL_784529	USA/TX-HMH-MCoV-18181/2020	2020-11-11	North America	USA	Houston Methodist Hospital	Houston Methodist Hospital	S. Wesley Long et al
EPI_ISL_784531	USA/TX-HMH-MCoV-18183/2020	2020-11-12	North America	USA	Houston Methodist Hospital	Houston Methodist Hospital	S. Wesley Long et al
EPI_ISL_784532	USA/TX-HMH-MCoV-18184/2020	2020-11-12	North America	USA	Houston Methodist Hospital	Houston Methodist Hospital	S. Wesley Long et al
EPI_ISL_784533	USA/TX-HMH-MCoV-18185/2020	2020-11-11	North America	USA	Houston Methodist Hospital	Houston Methodist Hospital	S. Wesley Long et al
EPI_ISL_784534	USA/TX-HMH-MCoV-18186/2020	2020-11-12	North America	USA	Houston Methodist Hospital	Houston Methodist Hospital	S. Wesley Long et al
EPI_ISL_784535	USA/TX-HMH-MCoV-18187/2020	2020-11-13	North America	USA	Houston Methodist Hospital	Houston Methodist Hospital	S. Wesley Long et al
EPI_ISL_784536	USA/TX-HMH-MCoV-18188/2020	2020-11-12	North America	USA	Houston Methodist Hospital	Houston Methodist Hospital	S. Wesley Long et al
EPI_ISL_784537	USA/TX-HMH-MCoV-18189/2020	2020-11-14	North America	USA	Houston Methodist Hospital	Houston Methodist Hospital	S. Wesley Long et al
EPI_ISL_784538	USA/TX-HMH-MCoV-18190/2020	2020-11-11	North America	USA	Houston Methodist Hospital	Houston Methodist Hospital	S. Wesley Long et al
EPI_ISL_784539	USA/TX-HMH-MCoV-18191/2020	2020-11-11	North America	USA	Houston Methodist Hospital	Houston Methodist Hospital	S. Wesley Long et al
EPI_ISL_784540	USA/TX-HMH-MCoV-18192/2020	2020-11-14	North America	USA	Houston Methodist Hospital	Houston Methodist Hospital	S. Wesley Long et al
EPI_ISL_784541	USA/TX-HMH-MCoV-18193/2020	2020-11-11	North America	USA	Houston Methodist Hospital	Houston Methodist Hospital	S. Wesley Long et al
EPI_ISL_784542	USA/TX-HMH-MCoV-18194/2020	2020-11-15	North America	USA	Houston Methodist Hospital	Houston Methodist Hospital	S. Wesley Long et al
EPI_ISL_784543	USA/TX-HMH-MCoV-18195/2020	2020-11-12	North America	USA	Houston Methodist Hospital	Houston Methodist Hospital	S. Wesley Long et al
EPI_ISL_784544	USA/TX-HMH-MCoV-18196/2020	2020-11-11	North America	USA	Houston Methodist Hospital	Houston Methodist Hospital	S. Wesley Long et al
EPI_ISL_784545	USA/TX-HMH-MCoV-18197/2020	2020-11-15	North America	USA	Houston Methodist Hospital	Houston Methodist Hospital	S. Wesley Long et al
EPI_ISL_784546	USA/TX-HMH-MCoV-18198/2020	2020-11-14	North America	USA	Houston Methodist Hospital	Houston Methodist Hospital	S. Wesley Long et al
EPI_ISL_784547	USA/TX-HMH-MCoV-18199/2020	2020-11-13	North America	USA	Houston Methodist Hospital	Houston Methodist Hospital	S. Wesley Long et al
EPI_ISL_784548	USA/TX-HMH-MCoV-18200/2020	2020-11-13	North America	USA	Houston Methodist Hospital	Houston Methodist Hospital	S. Wesley Long et al
EPI_ISL_784549	USA/TX-HMH-MCoV-18201/2020	2020-11-14	North America	USA	Houston Methodist Hospital	Houston Methodist Hospital	S. Wesley Long et al
EPI_ISL_784550	USA/TX-HMH-MCoV-18202/2020	2020-11-15	North America	USA	Houston Methodist Hospital	Houston Methodist Hospital	S. Wesley Long et al
EPI_ISL_784551	USA/TX-HMH-MCoV-18203/2020	2020-11-14	North America	USA	Houston Methodist Hospital	Houston Methodist Hospital	S. Wesley Long et al
EPI_ISL_784552	USA/TX-HMH-MCoV-18204/2020	2020-11-14	North America	USA	Houston Methodist Hospital	Houston Methodist Hospital	S. Wesley Long et al
EPI_ISL_784553	USA/TX-HMH-MCoV-18205/2020	2020-11-15	North America	USA	Houston Methodist Hospital	Houston Methodist Hospital	S. Wesley Long et al
EPI_ISL_784554	USA/TX-HMH-MCoV-18206/2020	2020-11-13	North America	USA	Houston Methodist Hospital	Houston Methodist Hospital	S. Wesley Long et al
EPI_ISL_784555	USA/TX-HMH-MCoV-18207/2020	2020-11-11	North America	USA	Houston Methodist Hospital	Houston Methodist Hospital	S. Wesley Long et al
EPI_ISL_784556	USA/TX-HMH-MCoV-18208/2020	2020-11-12	North America	USA	Houston Methodist Hospital	Houston Methodist Hospital	S. Wesley Long et al
EPI_ISL_784557	USA/TX-HMH-MCoV-18209/2020	2020-11-15	North America	USA	Houston Methodist Hospital	Houston Methodist Hospital	S. Wesley Long et al
EPI_ISL_784558	USA/TX-HMH-MCoV-18210/2020	2020-11-13	North America	USA	Houston Methodist Hospital	Houston Methodist Hospital	S. Wesley Long et al
EPI_ISL_784559	USA/TX-HMH-MCoV-18211/2020	2020-11-14	North America	USA	Houston Methodist Hospital	Houston Methodist Hospital	S. Wesley Long et al
EPI_ISL_784560	USA/TX-HMH-MCoV-18212/2020	2020-11-13	North America	USA	Houston Methodist Hospital	Houston Methodist Hospital	S. Wesley Long et al
EPI_ISL_784561	USA/TX-HMH-MCoV-18213/2020	2020-11-11	North America	USA	Houston Methodist Hospital	Houston Methodist Hospital	S. Wesley Long et al
EPI_ISL_784562	USA/TX-HMH-MCoV-18214/2020	2020-11-14	North America	USA	Houston Methodist Hospital	Houston Methodist Hospital	S. Wesley Long et al
EPI_ISL_784563	USA/TX-HMH-MCoV-18215/2020	2020-11-13	North America	USA	Houston Methodist Hospital	Houston Methodist Hospital	S. Wesley Long et al
EPI_ISL_784564	USA/TX-HMH-MCoV-18216/2020	2020-11-14	North America	USA	Houston Methodist Hospital	Houston Methodist Hospital	S. Wesley Long et al
EPI_ISL_784565	USA/TX-HMH-MCoV-18217/2020	2020-11-11	North America	USA	Houston Methodist Hospital	Houston Methodist Hospital	S. Wesley Long et al
EPI_ISL_784566	USA/TX-HMH-MCoV-18218/2020	2020-11-13	North America	USA	Houston Methodist Hospital	Houston Methodist Hospital	S. Wesley Long et al
EPI_ISL_784567	USA/TX-HMH-MCoV-18219/2020	2020-11-11	North America	USA	Houston Methodist Hospital	Houston Methodist Hospital	S. Wesley Long et al
EPI_ISL_784568	USA/TX-HMH-MCoV-18220/2020	2020-11-17	North America	USA	Houston Methodist Hospital	Houston Methodist Hospital	S. Wesley Long et al
EPI_ISL_784569	USA/TX-HMH-MCoV-18221/2020	2020-11-11	North America	USA	Houston Methodist Hospital	Houston Methodist Hospital	S. Wesley Long et al
EPI_ISL_784571	USA/TX-HMH-MCoV-18223/2020	2020-11-15	North America	USA	Houston Methodist Hospital	Houston Methodist Hospital	S. Wesley Long et al
EPI_ISL_784572	USA/TX-HMH-MCoV-18224/2020	2020-11-16	North America	USA	Houston Methodist Hospital	Houston Methodist Hospital	S. Wesley Long et al
EPI_ISL_784573	USA/TX-HMH-MCoV-18225/2020	2020-11-13	North America	USA	Houston Methodist Hospital	Houston Methodist Hospital	S. Wesley Long et al
EPI_ISL_784574	USA/TX-HMH-MCoV-18226/2020	2020-11-11	North America	USA	Houston Methodist Hospital	Houston Methodist Hospital	S. Wesley Long et al
EPI_ISL_784575	USA/TX-HMH-MCoV-18227/2020	2020-11-17	North America	USA	Houston Methodist Hospital	Houston Methodist Hospital	S. Wesley Long et al
EPI_ISL_784576	USA/TX-HMH-MCoV-18228/2020	2020-11-12	North America	USA	Houston Methodist Hospital	Houston Methodist Hospital	S. Wesley Long et al
EPI_ISL_784578	USA/TX-HMH-MCoV-18230/2020	2020-11-17	North America	USA	Houston Methodist Hospital	Houston Methodist Hospital	S. Wesley Long et al
EPI_ISL_784579	USA/TX-HMH-MCoV-18231/2020	2020-11-12	North America	USA	Houston Methodist Hospital	Houston Methodist Hospital	S. Wesley Long et al
EPI_ISL_784580	USA/TX-HMH-MCoV-18232/2020	2020-11-17	North America	USA	Houston Methodist Hospital	Houston Methodist Hospital	S. Wesley Long et al
EPI_ISL_784581	USA/TX-HMH-MCoV-18233/2020	2020-11-14	North America	USA	Houston Methodist Hospital	Houston Methodist Hospital	S. Wesley Long et al
EPI_ISL_784583	USA/TX-HMH-MCoV-18235/2020	2020-11-17	North America	USA	Houston Methodist Hospital	Houston Methodist Hospital	S. Wesley Long et al
EPI_ISL_784585	USA/TX-HMH-MCoV-18237/2020	2020-09-08	North America	USA	Houston Methodist Hospital	Houston Methodist Hospital	S. Wesley Long et al
EPI_ISL_784586	USA/TX-HMH-MCoV-18238/2020	2020-11-17	North America	USA	Houston Methodist Hospital	Houston Methodist Hospital	S. Wesley Long et al
EPI_ISL_784587	USA/TX-HMH-MCoV-18239/2020	2020-11-17	North America	USA	Houston Methodist Hospital	Houston Methodist Hospital	S. Wesley Long et al
EPI_ISL_784588	USA/TX-HMH-MCoV-18240/2020	2020-11-17	North America	USA	Houston Methodist Hospital	Houston Methodist Hospital	S. Wesley Long et al
EPI_ISL_784591	USA/TX-HMH-MCoV-18243/2020	2020-11-14	North America	USA	Houston Methodist Hospital	Houston Methodist Hospital	S. Wesley Long et al
EPI_ISL_784592	USA/TX-HMH-MCoV-18244/2020	2020-11-14	North America	USA	Houston Methodist Hospital	Houston Methodist Hospital	S. Wesley Long et al
EPI_ISL_784593	USA/TX-HMH-MCoV-18245/2020	2020-11-17	North America	USA	Houston Methodist Hospital	Houston Methodist Hospital	S. Wesley Long et al
EPI_ISL_784595	USA/TX-HMH-MCoV-18247/2020	2020-11-17	North America	USA	Houston Methodist Hospital	Houston Methodist Hospital	S. Wesley Long et al
EPI_ISL_784596	USA/TX-HMH-MCoV-18248/2020	2020-11-17	North America	USA	Houston Methodist Hospital	Houston Methodist Hospital	S. Wesley Long et al
EPI_ISL_784598	USA/TX-HMH-MCoV-18250/2020	2020-07-05	North America	USA	Houston Methodist Hospital	Houston Methodist Hospital	S. Wesley Long et al
EPI_ISL_784599	USA/TX-HMH-MCoV-18251/2020	2020-07-05	North America	USA	Houston Methodist Hospital	Houston Methodist Hospital	S. Wesley Long et al
EPI_ISL_784600	USA/TX-HMH-MCoV-18252/2020	2020-11-17	North America	USA	Houston Methodist Hospital	Houston Methodist Hospital	S. Wesley Long et al
EPI_ISL_784601	USA/TX-HMH-MCoV-18253/2020	2020-11-17	North America	USA	Houston Methodist Hospital	Houston Methodist Hospital	S. Wesley Long et al
EPI_ISL_784602	USA/TX-HMH-MCoV-18254/2020	2020-11-17	North America	USA	Houston Methodist Hospital	Houston Methodist Hospital	S. Wesley Long et al
EPI_ISL_784603	USA/TX-HMH-MCoV-18255/2020	2020-11-17	North America	USA	Houston Methodist Hospital	Houston Methodist Hospital	S. Wesley Long et al
EPI_ISL_784605	USA/TX-HMH-MCoV-18257/2020	2020-11-16	North America	USA	Houston Methodist Hospital	Houston Methodist Hospital	S. Wesley Long et al
EPI_ISL_784607	USA/TX-HMH-MCoV-18259/2020	2020-11-17	North America	USA	Houston Methodist Hospital	Houston Methodist Hospital	S. Wesley Long et al
EPI_ISL_784608	USA/TX-HMH-MCoV-18260/2020	2020-11-17	North America	USA	Houston Methodist Hospital	Houston Methodist Hospital	S. Wesley Long et al
EPI_ISL_784611	USA/TX-HMH-MCoV-18263/2020	2020-11-17	North America	USA	Houston Methodist Hospital	Houston Methodist Hospital	S. Wesley Long et al
EPI_ISL_784614	USA/TX-HMH-MCoV-18266/2020	2020-11-17	North America	USA	Houston Methodist Hospital	Houston Methodist Hospital	S. Wesley Long et al
EPI_ISL_784615	USA/TX-HMH-MCoV-18267/2020	2020-11-16	North America	USA	Houston Methodist Hospital	Houston Methodist Hospital	S. Wesley Long et al
EPI_ISL_784616	USA/TX-HMH-MCoV-18268/2020	2020-11-12	North America	USA	Houston Methodist Hospital	Houston Methodist Hospital	S. Wesley Long et al
EPI_ISL_784617	USA/TX-HMH-MCoV-18269/2020	2020-11-15	North America	USA	Houston Methodist Hospital	Houston Methodist Hospital	S. Wesley Long et al
EPI_ISL_784619	USA/TX-HMH-MCoV-18271/2020	2020-11-17	North America	USA	Houston Methodist Hospital	Houston Methodist Hospital	S. Wesley Long et al
EPI_ISL_784622	USA/TX-HMH-MCoV-18274/2020	2020-11-17	North America	USA	Houston Methodist Hospital	Houston Methodist Hospital	S. Wesley Long et al
EPI_ISL_784624	USA/TX-HMH-MCoV-18276/2020	2020-11-17	North America	USA	Houston Methodist Hospital	Houston Methodist Hospital	S. Wesley Long et al
EPI_ISL_784625	USA/TX-HMH-MCoV-18277/2020	2020-11-16	North America	USA	Houston Methodist Hospital	Houston Methodist Hospital	S. Wesley Long et al
EPI_ISL_784627	USA/TX-HMH-MCoV-18279/2020	2020-11-16	North America	USA	Houston Methodist Hospital	Houston Methodist Hospital	S. Wesley Long et al
EPI_ISL_784628	USA/TX-HMH-MCoV-18280/2020	2020-11-17	North America	USA	Houston Methodist Hospital	Houston Methodist Hospital	S. Wesley Long et al
EPI_ISL_784629	USA/TX-HMH-MCoV-18281/2020	2020-11-16	North America	USA	Houston Methodist Hospital	Houston Methodist Hospital	S. Wesley Long et al
EPI_ISL_784630	USA/TX-HMH-MCoV-18282/2020	2020-11-17	North America	USA	Houston Methodist Hospital	Houston Methodist Hospital	S. Wesley Long et al
EPI_ISL_784632	USA/TX-HMH-MCoV-18284/2020	2020-11-17	North America	USA	Houston Methodist Hospital	Houston Methodist Hospital	S. Wesley Long et al
EPI_ISL_784633	USA/TX-HMH-MCoV-18285/2020	2020-11-17	North America	USA	Houston Methodist Hospital	Houston Methodist Hospital	S. Wesley Long et al
EPI_ISL_784634	USA/TX-HMH-MCoV-18286/2020	2020-11-17	North America	USA	Houston Methodist Hospital	Houston Methodist Hospital	S. Wesley Long et al
EPI_ISL_784635	USA/TX-HMH-MCoV-18287/2020	2020-11-17	North America	USA	Houston Methodist Hospital	Houston Methodist Hospital	S. Wesley Long et al
EPI_ISL_784636	USA/TX-HMH-MCoV-18288/2020	2020-11-17	North America	USA	Houston Methodist Hospital	Houston Methodist Hospital	S. Wesley Long et al
EPI_ISL_784637	USA/TX-HMH-MCoV-18289/2020	2020-11-17	North America	USA	Houston Methodist Hospital	Houston Methodist Hospital	S. Wesley Long et al
EPI_ISL_784638	USA/TX-HMH-MCoV-18290/2020	2020-11-17	North America	USA	Houston Methodist Hospital	Houston Methodist Hospital	S. Wesley Long et al
EPI_ISL_784639	USA/TX-HMH-MCoV-18291/2020	2020-11-15	North America	USA	Houston Methodist Hospital	Houston Methodist Hospital	S. Wesley Long et al
EPI_ISL_784640	USA/TX-HMH-MCoV-18292/2020	2020-11-11	North America	USA	Houston Methodist Hospital	Houston Methodist Hospital	S. Wesley Long et al
EPI_ISL_784641	USA/TX-HMH-MCoV-18293/2020	2020-11-17	North America	USA	Houston Methodist Hospital	Houston Methodist Hospital	S. Wesley Long et al
EPI_ISL_784642	USA/TX-HMH-MCoV-18294/2020	2020-11-17	North America	USA	Houston Methodist Hospital	Houston Methodist Hospital	S. Wesley Long et al
EPI_ISL_784643	USA/TX-HMH-MCoV-18295/2020	2020-11-17	North America	USA	Houston Methodist Hospital	Houston Methodist Hospital	S. Wesley Long et al
EPI_ISL_784644	USA/TX-HMH-MCoV-18296/2020	2020-11-17	North America	USA	Houston Methodist Hospital	Houston Methodist Hospital	S. Wesley Long et al
EPI_ISL_784647	USA/TX-HMH-MCoV-18299/2020	2020-11-17	North America	USA	Houston Methodist Hospital	Houston Methodist Hospital	S. Wesley Long et al
EPI_ISL_784648	USA/TX-HMH-MCoV-18300/2020	2020-11-17	North America	USA	Houston Methodist Hospital	Houston Methodist Hospital	S. Wesley Long et al
EPI_ISL_784650	USA/TX-HMH-MCoV-18302/2020	2020-11-17	North America	USA	Houston Methodist Hospital	Houston Methodist Hospital	S. Wesley Long et al
EPI_ISL_784651	USA/TX-HMH-MCoV-18303/2020	2020-11-11	North America	USA	Houston Methodist Hospital	Houston Methodist Hospital	S. Wesley Long et al
EPI_ISL_784652	USA/TX-HMH-MCoV-18304/2020	2020-11-12	North America	USA	Houston Methodist Hospital	Houston Methodist Hospital	S. Wesley Long et al
EPI_ISL_784653	USA/TX-HMH-MCoV-18305/2020	2020-11-17	North America	USA	Houston Methodist Hospital	Houston Methodist Hospital	S. Wesley Long et al
EPI_ISL_784654	USA/TX-HMH-MCoV-18306/2020	2020-11-17	North America	USA	Houston Methodist Hospital	Houston Methodist Hospital	S. Wesley Long et al
EPI_ISL_784655	USA/TX-HMH-MCoV-18307/2020	2020-11-17	North America	USA	Houston Methodist Hospital	Houston Methodist Hospital	S. Wesley Long et al
EPI_ISL_784656	USA/TX-HMH-MCoV-18308/2020	2020-11-17	North America	USA	Houston Methodist Hospital	Houston Methodist Hospital	S. Wesley Long et al
EPI_ISL_784658	USA/TX-HMH-MCoV-18310/2020	2020-11-17	North America	USA	Houston Methodist Hospital	Houston Methodist Hospital	S. Wesley Long et al
EPI_ISL_784659	USA/TX-HMH-MCoV-18311/2020	2020-11-17	North America	USA	Houston Methodist Hospital	Houston Methodist Hospital	S. Wesley Long et al
EPI_ISL_784661	USA/TX-HMH-MCoV-18313/2020	2020-11-17	North America	USA	Houston Methodist Hospital	Houston Methodist Hospital	S. Wesley Long et al
EPI_ISL_784664	USA/TX-HMH-MCoV-18316/2020	2020-11-11	North America	USA	Houston Methodist Hospital	Houston Methodist Hospital	S. Wesley Long et al
EPI_ISL_784665	USA/TX-HMH-MCoV-18317/2020	2020-11-17	North America	USA	Houston Methodist Hospital	Houston Methodist Hospital	S. Wesley Long et al
EPI_ISL_784666	USA/TX-HMH-MCoV-18318/2020	2020-11-17	North America	USA	Houston Methodist Hospital	Houston Methodist Hospital	S. Wesley Long et al
EPI_ISL_784667	USA/TX-HMH-MCoV-18319/2020	2020-11-17	North America	USA	Houston Methodist Hospital	Houston Methodist Hospital	S. Wesley Long et al
EPI_ISL_784669	USA/TX-HMH-MCoV-18321/2020	2020-11-17	North America	USA	Houston Methodist Hospital	Houston Methodist Hospital	S. Wesley Long et al
EPI_ISL_784671	USA/TX-HMH-MCoV-18323/2020	2020-11-17	North America	USA	Houston Methodist Hospital	Houston Methodist Hospital	S. Wesley Long et al
EPI_ISL_784674	USA/TX-HMH-MCoV-18326/2020	2020-11-17	North America	USA	Houston Methodist Hospital	Houston Methodist Hospital	S. Wesley Long et al
EPI_ISL_784675	USA/TX-HMH-MCoV-18327/2020	2020-11-18	North America	USA	Houston Methodist Hospital	Houston Methodist Hospital	S. Wesley Long et al
EPI_ISL_784676	USA/TX-HMH-MCoV-18328/2020	2020-11-18	North America	USA	Houston Methodist Hospital	Houston Methodist Hospital	S. Wesley Long et al
EPI_ISL_784677	USA/TX-HMH-MCoV-18329/2020	2020-11-18	North America	USA	Houston Methodist Hospital	Houston Methodist Hospital	S. Wesley Long et al
EPI_ISL_784678	USA/TX-HMH-MCoV-18330/2020	2020-11-18	North America	USA	Houston Methodist Hospital	Houston Methodist Hospital	S. Wesley Long et al
EPI_ISL_784679	USA/TX-HMH-MCoV-18331/2020	2020-11-18	North America	USA	Houston Methodist Hospital	Houston Methodist Hospital	S. Wesley Long et al
EPI_ISL_784680	USA/TX-HMH-MCoV-18332/2020	2020-11-18	North America	USA	Houston Methodist Hospital	Houston Methodist Hospital	S. Wesley Long et al
EPI_ISL_784681	USA/TX-HMH-MCoV-18333/2020	2020-11-18	North America	USA	Houston Methodist Hospital	Houston Methodist Hospital	S. Wesley Long et al
EPI_ISL_784682	USA/TX-HMH-MCoV-18334/2020	2020-11-18	North America	USA	Houston Methodist Hospital	Houston Methodist Hospital	S. Wesley Long et al
EPI_ISL_784683	USA/TX-HMH-MCoV-18335/2020	2020-11-18	North America	USA	Houston Methodist Hospital	Houston Methodist Hospital	S. Wesley Long et al
EPI_ISL_784684	USA/TX-HMH-MCoV-18336/2020	2020-11-18	North America	USA	Houston Methodist Hospital	Houston Methodist Hospital	S. Wesley Long et al
EPI_ISL_784685	USA/TX-HMH-MCoV-18337/2020	2020-11-19	North America	USA	Houston Methodist Hospital	Houston Methodist Hospital	S. Wesley Long et al
EPI_ISL_784686	USA/TX-HMH-MCoV-18338/2020	2020-11-18	North America	USA	Houston Methodist Hospital	Houston Methodist Hospital	S. Wesley Long et al
EPI_ISL_784687	USA/TX-HMH-MCoV-18339/2020	2020-11-18	North America	USA	Houston Methodist Hospital	Houston Methodist Hospital	S. Wesley Long et al
EPI_ISL_784689	USA/TX-HMH-MCoV-18341/2020	2020-11-19	North America	USA	Houston Methodist Hospital	Houston Methodist Hospital	S. Wesley Long et al
EPI_ISL_784690	USA/TX-HMH-MCoV-18342/2020	2020-11-18	North America	USA	Houston Methodist Hospital	Houston Methodist Hospital	S. Wesley Long et al
EPI_ISL_784693	USA/TX-HMH-MCoV-18345/2020	2020-11-18	North America	USA	Houston Methodist Hospital	Houston Methodist Hospital	S. Wesley Long et al
EPI_ISL_784696	USA/TX-HMH-MCoV-18348/2020	2020-11-18	North America	USA	Houston Methodist Hospital	Houston Methodist Hospital	S. Wesley Long et al
EPI_ISL_784698	USA/TX-HMH-MCoV-18350/2020	2020-11-18	North America	USA	Houston Methodist Hospital	Houston Methodist Hospital	S. Wesley Long et al
EPI_ISL_784699	USA/TX-HMH-MCoV-18351/2020	2020-11-17	North America	USA	Houston Methodist Hospital	Houston Methodist Hospital	S. Wesley Long et al
EPI_ISL_784701	USA/TX-HMH-MCoV-18353/2020	2020-11-18	North America	USA	Houston Methodist Hospital	Houston Methodist Hospital	S. Wesley Long et al
EPI_ISL_784702	USA/TX-HMH-MCoV-18354/2020	2020-11-18	North America	USA	Houston Methodist Hospital	Houston Methodist Hospital	S. Wesley Long et al
EPI_ISL_784703	USA/TX-HMH-MCoV-18355/2020	2020-11-18	North America	USA	Houston Methodist Hospital	Houston Methodist Hospital	S. Wesley Long et al
EPI_ISL_784704	USA/TX-HMH-MCoV-18356/2020	2020-11-18	North America	USA	Houston Methodist Hospital	Houston Methodist Hospital	S. Wesley Long et al
EPI_ISL_784707	USA/TX-HMH-MCoV-18359/2020	2020-11-20	North America	USA	Houston Methodist Hospital	Houston Methodist Hospital	S. Wesley Long et al
EPI_ISL_784709	USA/TX-HMH-MCoV-18361/2020	2020-11-18	North America	USA	Houston Methodist Hospital	Houston Methodist Hospital	S. Wesley Long et al
EPI_ISL_784710	USA/TX-HMH-MCoV-18362/2020	2020-11-18	North America	USA	Houston Methodist Hospital	Houston Methodist Hospital	S. Wesley Long et al
EPI_ISL_784712	USA/TX-HMH-MCoV-18364/2020	2020-11-18	North America	USA	Houston Methodist Hospital	Houston Methodist Hospital	S. Wesley Long et al
EPI_ISL_784714	USA/TX-HMH-MCoV-18366/2020	2020-11-18	North America	USA	Houston Methodist Hospital	Houston Methodist Hospital	S. Wesley Long et al
EPI_ISL_784715	USA/TX-HMH-MCoV-18367/2020	2020-11-18	North America	USA	Houston Methodist Hospital	Houston Methodist Hospital	S. Wesley Long et al
EPI_ISL_784717	USA/TX-HMH-MCoV-18369/2020	2020-11-18	North America	USA	Houston Methodist Hospital	Houston Methodist Hospital	S. Wesley Long et al
EPI_ISL_784718	USA/TX-HMH-MCoV-18370/2020	2020-11-18	North America	USA	Houston Methodist Hospital	Houston Methodist Hospital	S. Wesley Long et al
EPI_ISL_784719	USA/TX-HMH-MCoV-18371/2020	2020-11-18	North America	USA	Houston Methodist Hospital	Houston Methodist Hospital	S. Wesley Long et al
EPI_ISL_784721	USA/TX-HMH-MCoV-18373/2020	2020-11-18	North America	USA	Houston Methodist Hospital	Houston Methodist Hospital	S. Wesley Long et al
EPI_ISL_784722	USA/TX-HMH-MCoV-18374/2020	2020-11-18	North America	USA	Houston Methodist Hospital	Houston Methodist Hospital	S. Wesley Long et al
EPI_ISL_784725	USA/TX-HMH-MCoV-18377/2020	2020-11-18	North America	USA	Houston Methodist Hospital	Houston Methodist Hospital	S. Wesley Long et al
EPI_ISL_784727	USA/TX-HMH-MCoV-18379/2020	2020-11-18	North America	USA	Houston Methodist Hospital	Houston Methodist Hospital	S. Wesley Long et al
EPI_ISL_784728	USA/TX-HMH-MCoV-18380/2020	2020-11-18	North America	USA	Houston Methodist Hospital	Houston Methodist Hospital	S. Wesley Long et al
EPI_ISL_784730	USA/TX-HMH-MCoV-18382/2020	2020-11-19	North America	USA	Houston Methodist Hospital	Houston Methodist Hospital	S. Wesley Long et al
EPI_ISL_784732	USA/TX-HMH-MCoV-18384/2020	2020-11-18	North America	USA	Houston Methodist Hospital	Houston Methodist Hospital	S. Wesley Long et al
EPI_ISL_784734	USA/TX-HMH-MCoV-18386/2020	2020-11-18	North America	USA	Houston Methodist Hospital	Houston Methodist Hospital	S. Wesley Long et al
EPI_ISL_784735	USA/TX-HMH-MCoV-18387/2020	2020-11-18	North America	USA	Houston Methodist Hospital	Houston Methodist Hospital	S. Wesley Long et al
EPI_ISL_784736	USA/TX-HMH-MCoV-18388/2020	2020-11-18	North America	USA	Houston Methodist Hospital	Houston Methodist Hospital	S. Wesley Long et al
EPI_ISL_784738	USA/TX-HMH-MCoV-18390/2020	2020-11-18	North America	USA	Houston Methodist Hospital	Houston Methodist Hospital	S. Wesley Long et al
EPI_ISL_784739	USA/TX-HMH-MCoV-18391/2020	2020-11-18	North America	USA	Houston Methodist Hospital	Houston Methodist Hospital	S. Wesley Long et al
EPI_ISL_784740	USA/TX-HMH-MCoV-18392/2020	2020-11-18	North America	USA	Houston Methodist Hospital	Houston Methodist Hospital	S. Wesley Long et al
EPI_ISL_784741	USA/TX-HMH-MCoV-18393/2020	2020-11-18	North America	USA	Houston Methodist Hospital	Houston Methodist Hospital	S. Wesley Long et al
EPI_ISL_784743	USA/TX-HMH-MCoV-18395/2020	2020-11-18	North America	USA	Houston Methodist Hospital	Houston Methodist Hospital	S. Wesley Long et al
EPI_ISL_784745	USA/TX-HMH-MCoV-18397/2020	2020-11-19	North America	USA	Houston Methodist Hospital	Houston Methodist Hospital	S. Wesley Long et al
EPI_ISL_784746	USA/TX-HMH-MCoV-18398/2020	2020-11-18	North America	USA	Houston Methodist Hospital	Houston Methodist Hospital	S. Wesley Long et al
EPI_ISL_784747	USA/TX-HMH-MCoV-18399/2020	2020-11-18	North America	USA	Houston Methodist Hospital	Houston Methodist Hospital	S. Wesley Long et al
EPI_ISL_784748	USA/TX-HMH-MCoV-18400/2020	2020-11-19	North America	USA	Houston Methodist Hospital	Houston Methodist Hospital	S. Wesley Long et al
EPI_ISL_784749	USA/TX-HMH-MCoV-18401/2020	2020-11-18	North America	USA	Houston Methodist Hospital	Houston Methodist Hospital	S. Wesley Long et al
EPI_ISL_784751	USA/TX-HMH-MCoV-18403/2020	2020-11-18	North America	USA	Houston Methodist Hospital	Houston Methodist Hospital	S. Wesley Long et al
EPI_ISL_784752	USA/TX-HMH-MCoV-18404/2020	2020-11-18	North America	USA	Houston Methodist Hospital	Houston Methodist Hospital	S. Wesley Long et al
EPI_ISL_784753	USA/TX-HMH-MCoV-18405/2020	2020-11-18	North America	USA	Houston Methodist Hospital	Houston Methodist Hospital	S. Wesley Long et al
EPI_ISL_784754	USA/TX-HMH-MCoV-18406/2020	2020-11-17	North America	USA	Houston Methodist Hospital	Houston Methodist Hospital	S. Wesley Long et al
EPI_ISL_784755	USA/TX-HMH-MCoV-18407/2020	2020-11-18	North America	USA	Houston Methodist Hospital	Houston Methodist Hospital	S. Wesley Long et al
EPI_ISL_784757	USA/TX-HMH-MCoV-18409/2020	2020-11-19	North America	USA	Houston Methodist Hospital	Houston Methodist Hospital	S. Wesley Long et al
EPI_ISL_784758	USA/TX-HMH-MCoV-18410/2020	2020-11-18	North America	USA	Houston Methodist Hospital	Houston Methodist Hospital	S. Wesley Long et al
EPI_ISL_784759	USA/TX-HMH-MCoV-18411/2020	2020-11-18	North America	USA	Houston Methodist Hospital	Houston Methodist Hospital	S. Wesley Long et al
EPI_ISL_784760	USA/TX-HMH-MCoV-18412/2020	2020-11-18	North America	USA	Houston Methodist Hospital	Houston Methodist Hospital	S. Wesley Long et al
EPI_ISL_784762	USA/TX-HMH-MCoV-18414/2020	2020-11-18	North America	USA	Houston Methodist Hospital	Houston Methodist Hospital	S. Wesley Long et al
EPI_ISL_784763	USA/TX-HMH-MCoV-18415/2020	2020-11-18	North America	USA	Houston Methodist Hospital	Houston Methodist Hospital	S. Wesley Long et al
EPI_ISL_784764	USA/TX-HMH-MCoV-18416/2020	2020-11-18	North America	USA	Houston Methodist Hospital	Houston Methodist Hospital	S. Wesley Long et al
EPI_ISL_784765	USA/TX-HMH-MCoV-18417/2020	2020-11-18	North America	USA	Houston Methodist Hospital	Houston Methodist Hospital	S. Wesley Long et al
EPI_ISL_784766	USA/TX-HMH-MCoV-18418/2020	2020-11-18	North America	USA	Houston Methodist Hospital	Houston Methodist Hospital	S. Wesley Long et al
EPI_ISL_784768	USA/TX-HMH-MCoV-18420/2020	2020-11-18	North America	USA	Houston Methodist Hospital	Houston Methodist Hospital	S. Wesley Long et al
EPI_ISL_784769	USA/TX-HMH-MCoV-18421/2020	2020-11-18	North America	USA	Houston Methodist Hospital	Houston Methodist Hospital	S. Wesley Long et al
EPI_ISL_784770	USA/TX-HMH-MCoV-18422/2020	2020-11-18	North America	USA	Houston Methodist Hospital	Houston Methodist Hospital	S. Wesley Long et al
EPI_ISL_784771	USA/TX-HMH-MCoV-18423/2020	2020-11-18	North America	USA	Houston Methodist Hospital	Houston Methodist Hospital	S. Wesley Long et al
EPI_ISL_784772	USA/TX-HMH-MCoV-18424/2020	2020-11-18	North America	USA	Houston Methodist Hospital	Houston Methodist Hospital	S. Wesley Long et al
EPI_ISL_784774	USA/TX-HMH-MCoV-18426/2020	2020-11-18	North America	USA	Houston Methodist Hospital	Houston Methodist Hospital	S. Wesley Long et al
EPI_ISL_784777	USA/TX-HMH-MCoV-18429/2020	2020-11-20	North America	USA	Houston Methodist Hospital	Houston Methodist Hospital	S. Wesley Long et al
EPI_ISL_784778	USA/TX-HMH-MCoV-18430/2020	2020-11-19	North America	USA	Houston Methodist Hospital	Houston Methodist Hospital	S. Wesley Long et al
EPI_ISL_784779	USA/TX-HMH-MCoV-18431/2020	2020-11-20	North America	USA	Houston Methodist Hospital	Houston Methodist Hospital	S. Wesley Long et al
EPI_ISL_784780	USA/TX-HMH-MCoV-18432/2020	2020-11-19	North America	USA	Houston Methodist Hospital	Houston Methodist Hospital	S. Wesley Long et al
EPI_ISL_784781	USA/TX-HMH-MCoV-18433/2020	2020-11-20	North America	USA	Houston Methodist Hospital	Houston Methodist Hospital	S. Wesley Long et al
EPI_ISL_784782	USA/TX-HMH-MCoV-18434/2020	2020-11-20	North America	USA	Houston Methodist Hospital	Houston Methodist Hospital	S. Wesley Long et al
EPI_ISL_784783	USA/TX-HMH-MCoV-18435/2020	2020-11-18	North America	USA	Houston Methodist Hospital	Houston Methodist Hospital	S. Wesley Long et al
EPI_ISL_784784	USA/TX-HMH-MCoV-18436/2020	2020-11-18	North America	USA	Houston Methodist Hospital	Houston Methodist Hospital	S. Wesley Long et al
EPI_ISL_784785	USA/TX-HMH-MCoV-18437/2020	2020-11-18	North America	USA	Houston Methodist Hospital	Houston Methodist Hospital	S. Wesley Long et al
EPI_ISL_784787	USA/TX-HMH-MCoV-18439/2020	2020-11-18	North America	USA	Houston Methodist Hospital	Houston Methodist Hospital	S. Wesley Long et al
EPI_ISL_784789	USA/TX-HMH-MCoV-18441/2020	2020-11-19	North America	USA	Houston Methodist Hospital	Houston Methodist Hospital	S. Wesley Long et al
EPI_ISL_784790	USA/TX-HMH-MCoV-18442/2020	2020-11-20	North America	USA	Houston Methodist Hospital	Houston Methodist Hospital	S. Wesley Long et al
EPI_ISL_784791	USA/TX-HMH-MCoV-18443/2020	2020-11-19	North America	USA	Houston Methodist Hospital	Houston Methodist Hospital	S. Wesley Long et al
EPI_ISL_784792	USA/TX-HMH-MCoV-18444/2020	2020-11-19	North America	USA	Houston Methodist Hospital	Houston Methodist Hospital	S. Wesley Long et al
EPI_ISL_784793	USA/TX-HMH-MCoV-18445/2020	2020-11-19	North America	USA	Houston Methodist Hospital	Houston Methodist Hospital	S. Wesley Long et al
EPI_ISL_784794	USA/TX-HMH-MCoV-18446/2020	2020-11-20	North America	USA	Houston Methodist Hospital	Houston Methodist Hospital	S. Wesley Long et al
EPI_ISL_784796	USA/TX-HMH-MCoV-18448/2020	2020-11-18	North America	USA	Houston Methodist Hospital	Houston Methodist Hospital	S. Wesley Long et al
EPI_ISL_784799	USA/TX-HMH-MCoV-18451/2020	2020-11-18	North America	USA	Houston Methodist Hospital	Houston Methodist Hospital	S. Wesley Long et al
EPI_ISL_784800	USA/TX-HMH-MCoV-18452/2020	2020-11-18	North America	USA	Houston Methodist Hospital	Houston Methodist Hospital	S. Wesley Long et al
EPI_ISL_784801	USA/TX-HMH-MCoV-18453/2020	2020-11-19	North America	USA	Houston Methodist Hospital	Houston Methodist Hospital	S. Wesley Long et al
EPI_ISL_784802	USA/TX-HMH-MCoV-18454/2020	2020-11-20	North America	USA	Houston Methodist Hospital	Houston Methodist Hospital	S. Wesley Long et al
EPI_ISL_784803	USA/TX-HMH-MCoV-18455/2020	2020-11-19	North America	USA	Houston Methodist Hospital	Houston Methodist Hospital	S. Wesley Long et al
EPI_ISL_784804	USA/TX-HMH-MCoV-18456/2020	2020-11-19	North America	USA	Houston Methodist Hospital	Houston Methodist Hospital	S. Wesley Long et al
EPI_ISL_784807	USA/TX-HMH-MCoV-18459/2020	2020-11-18	North America	USA	Houston Methodist Hospital	Houston Methodist Hospital	S. Wesley Long et al
EPI_ISL_784808	USA/TX-HMH-MCoV-18460/2020	2020-11-19	North America	USA	Houston Methodist Hospital	Houston Methodist Hospital	S. Wesley Long et al
EPI_ISL_784809	USA/TX-HMH-MCoV-18461/2020	2020-11-18	North America	USA	Houston Methodist Hospital	Houston Methodist Hospital	S. Wesley Long et al
EPI_ISL_784810	USA/TX-HMH-MCoV-18462/2020	2020-11-18	North America	USA	Houston Methodist Hospital	Houston Methodist Hospital	S. Wesley Long et al
EPI_ISL_784812	USA/TX-HMH-MCoV-18464/2020	2020-11-18	North America	USA	Houston Methodist Hospital	Houston Methodist Hospital	S. Wesley Long et al
EPI_ISL_784813	USA/TX-HMH-MCoV-18465/2020	2020-11-20	North America	USA	Houston Methodist Hospital	Houston Methodist Hospital	S. Wesley Long et al
EPI_ISL_784814	USA/TX-HMH-MCoV-18466/2020	2020-11-20	North America	USA	Houston Methodist Hospital	Houston Methodist Hospital	S. Wesley Long et al
EPI_ISL_784816	USA/TX-HMH-MCoV-18468/2020	2020-11-19	North America	USA	Houston Methodist Hospital	Houston Methodist Hospital	S. Wesley Long et al
EPI_ISL_784817	USA/TX-HMH-MCoV-18469/2020	2020-11-20	North America	USA	Houston Methodist Hospital	Houston Methodist Hospital	S. Wesley Long et al
EPI_ISL_784819	USA/TX-HMH-MCoV-18471/2020	2020-11-18	North America	USA	Houston Methodist Hospital	Houston Methodist Hospital	S. Wesley Long et al
EPI_ISL_784820	USA/TX-HMH-MCoV-18472/2020	2020-11-18	North America	USA	Houston Methodist Hospital	Houston Methodist Hospital	S. Wesley Long et al
EPI_ISL_784821	USA/TX-HMH-MCoV-18473/2020	2020-11-18	North America	USA	Houston Methodist Hospital	Houston Methodist Hospital	S. Wesley Long et al
EPI_ISL_784822	USA/TX-HMH-MCoV-18474/2020	2020-11-18	North America	USA	Houston Methodist Hospital	Houston Methodist Hospital	S. Wesley Long et al
EPI_ISL_784823	USA/TX-HMH-MCoV-18475/2020	2020-11-17	North America	USA	Houston Methodist Hospital	Houston Methodist Hospital	S. Wesley Long et al
EPI_ISL_784824	USA/TX-HMH-MCoV-18476/2020	2020-11-20	North America	USA	Houston Methodist Hospital	Houston Methodist Hospital	S. Wesley Long et al
EPI_ISL_784826	USA/TX-HMH-MCoV-18478/2020	2020-11-20	North America	USA	Houston Methodist Hospital	Houston Methodist Hospital	S. Wesley Long et al
EPI_ISL_784827	USA/TX-HMH-MCoV-18479/2020	2020-11-19	North America	USA	Houston Methodist Hospital	Houston Methodist Hospital	S. Wesley Long et al
EPI_ISL_784828	USA/TX-HMH-MCoV-18480/2020	2020-11-20	North America	USA	Houston Methodist Hospital	Houston Methodist Hospital	S. Wesley Long et al
EPI_ISL_784829	USA/TX-HMH-MCoV-18481/2020	2020-11-19	North America	USA	Houston Methodist Hospital	Houston Methodist Hospital	S. Wesley Long et al
EPI_ISL_784830	USA/TX-HMH-MCoV-18482/2020	2020-11-20	North America	USA	Houston Methodist Hospital	Houston Methodist Hospital	S. Wesley Long et al
EPI_ISL_784831	USA/TX-HMH-MCoV-18483/2020	2020-11-18	North America	USA	Houston Methodist Hospital	Houston Methodist Hospital	S. Wesley Long et al
EPI_ISL_784832	USA/TX-HMH-MCoV-18484/2020	2020-11-20	North America	USA	Houston Methodist Hospital	Houston Methodist Hospital	S. Wesley Long et al
EPI_ISL_784833	USA/TX-HMH-MCoV-18485/2020	2020-11-18	North America	USA	Houston Methodist Hospital	Houston Methodist Hospital	S. Wesley Long et al
EPI_ISL_784834	USA/TX-HMH-MCoV-18486/2020	2020-11-18	North America	USA	Houston Methodist Hospital	Houston Methodist Hospital	S. Wesley Long et al
EPI_ISL_784835	USA/TX-HMH-MCoV-18487/2020	2020-11-18	North America	USA	Houston Methodist Hospital	Houston Methodist Hospital	S. Wesley Long et al
EPI_ISL_784836	USA/TX-HMH-MCoV-18488/2020	2020-11-18	North America	USA	Houston Methodist Hospital	Houston Methodist Hospital	S. Wesley Long et al
EPI_ISL_784837	USA/TX-HMH-MCoV-18489/2020	2020-11-19	North America	USA	Houston Methodist Hospital	Houston Methodist Hospital	S. Wesley Long et al
EPI_ISL_784838	USA/TX-HMH-MCoV-18490/2020	2020-11-19	North America	USA	Houston Methodist Hospital	Houston Methodist Hospital	S. Wesley Long et al
EPI_ISL_784839	USA/TX-HMH-MCoV-18491/2020	2020-11-20	North America	USA	Houston Methodist Hospital	Houston Methodist Hospital	S. Wesley Long et al
EPI_ISL_784840	USA/TX-HMH-MCoV-18492/2020	2020-11-19	North America	USA	Houston Methodist Hospital	Houston Methodist Hospital	S. Wesley Long et al
EPI_ISL_784841	USA/TX-HMH-MCoV-18493/2020	2020-11-20	North America	USA	Houston Methodist Hospital	Houston Methodist Hospital	S. Wesley Long et al
EPI_ISL_784842	USA/TX-HMH-MCoV-18494/2020	2020-11-20	North America	USA	Houston Methodist Hospital	Houston Methodist Hospital	S. Wesley Long et al
EPI_ISL_784845	USA/TX-HMH-MCoV-18497/2020	2020-11-18	North America	USA	Houston Methodist Hospital	Houston Methodist Hospital	S. Wesley Long et al
EPI_ISL_784846	USA/TX-HMH-MCoV-18498/2020	2020-11-18	North America	USA	Houston Methodist Hospital	Houston Methodist Hospital	S. Wesley Long et al
EPI_ISL_784847	USA/TX-HMH-MCoV-18499/2020	2020-11-18	North America	USA	Houston Methodist Hospital	Houston Methodist Hospital	S. Wesley Long et al
EPI_ISL_784848	USA/TX-HMH-MCoV-18500/2020	2020-11-19	North America	USA	Houston Methodist Hospital	Houston Methodist Hospital	S. Wesley Long et al
EPI_ISL_784849	USA/TX-HMH-MCoV-18501/2020	2020-11-20	North America	USA	Houston Methodist Hospital	Houston Methodist Hospital	S. Wesley Long et al
EPI_ISL_784851	USA/TX-HMH-MCoV-18503/2020	2020-11-19	North America	USA	Houston Methodist Hospital	Houston Methodist Hospital	S. Wesley Long et al
EPI_ISL_784852	USA/TX-HMH-MCoV-18504/2020	2020-11-20	North America	USA	Houston Methodist Hospital	Houston Methodist Hospital	S. Wesley Long et al
EPI_ISL_784853	USA/TX-HMH-MCoV-18505/2020	2020-11-19	North America	USA	Houston Methodist Hospital	Houston Methodist Hospital	S. Wesley Long et al
EPI_ISL_784854	USA/TX-HMH-MCoV-18506/2020	2020-11-20	North America	USA	Houston Methodist Hospital	Houston Methodist Hospital	S. Wesley Long et al
EPI_ISL_784855	USA/TX-HMH-MCoV-18507/2020	2020-11-18	North America	USA	Houston Methodist Hospital	Houston Methodist Hospital	S. Wesley Long et al
EPI_ISL_784857	USA/TX-HMH-MCoV-18509/2020	2020-11-20	North America	USA	Houston Methodist Hospital	Houston Methodist Hospital	S. Wesley Long et al
EPI_ISL_784858	USA/TX-HMH-MCoV-18510/2020	2020-11-18	North America	USA	Houston Methodist Hospital	Houston Methodist Hospital	S. Wesley Long et al
EPI_ISL_784859	USA/TX-HMH-MCoV-18511/2020	2020-11-18	North America	USA	Houston Methodist Hospital	Houston Methodist Hospital	S. Wesley Long et al
EPI_ISL_784860	USA/TX-HMH-MCoV-18512/2020	2020-11-20	North America	USA	Houston Methodist Hospital	Houston Methodist Hospital	S. Wesley Long et al
EPI_ISL_784862	USA/TX-HMH-MCoV-18514/2020	2020-11-20	North America	USA	Houston Methodist Hospital	Houston Methodist Hospital	S. Wesley Long et al
EPI_ISL_784863	USA/TX-HMH-MCoV-18515/2020	2020-11-19	North America	USA	Houston Methodist Hospital	Houston Methodist Hospital	S. Wesley Long et al
EPI_ISL_784864	USA/TX-HMH-MCoV-18516/2020	2020-11-19	North America	USA	Houston Methodist Hospital	Houston Methodist Hospital	S. Wesley Long et al
EPI_ISL_784865	USA/TX-HMH-MCoV-18517/2020	2020-11-20	North America	USA	Houston Methodist Hospital	Houston Methodist Hospital	S. Wesley Long et al
EPI_ISL_784866	USA/TX-HMH-MCoV-18518/2020	2020-11-20	North America	USA	Houston Methodist Hospital	Houston Methodist Hospital	S. Wesley Long et al
EPI_ISL_784867	USA/TX-HMH-MCoV-18519/2020	2020-11-19	North America	USA	Houston Methodist Hospital	Houston Methodist Hospital	S. Wesley Long et al
EPI_ISL_784868	USA/TX-HMH-MCoV-18520/2020	2020-11-19	North America	USA	Houston Methodist Hospital	Houston Methodist Hospital	S. Wesley Long et al
EPI_ISL_784870	USA/TX-HMH-MCoV-18522/2020	2020-11-19	North America	USA	Houston Methodist Hospital	Houston Methodist Hospital	S. Wesley Long et al
EPI_ISL_784871	USA/TX-HMH-MCoV-18523/2020	2020-11-20	North America	USA	Houston Methodist Hospital	Houston Methodist Hospital	S. Wesley Long et al
EPI_ISL_784875	USA/TX-HMH-MCoV-18527/2020	2020-11-19	North America	USA	Houston Methodist Hospital	Houston Methodist Hospital	S. Wesley Long et al
EPI_ISL_784878	USA/TX-HMH-MCoV-18530/2020	2020-11-19	North America	USA	Houston Methodist Hospital	Houston Methodist Hospital	S. Wesley Long et al
EPI_ISL_784879	USA/TX-HMH-MCoV-18531/2020	2020-11-19	North America	USA	Houston Methodist Hospital	Houston Methodist Hospital	S. Wesley Long et al
EPI_ISL_784882	USA/TX-HMH-MCoV-18534/2020	2020-11-20	North America	USA	Houston Methodist Hospital	Houston Methodist Hospital	S. Wesley Long et al
EPI_ISL_784883	USA/TX-HMH-MCoV-18535/2020	2020-11-19	North America	USA	Houston Methodist Hospital	Houston Methodist Hospital	S. Wesley Long et al
EPI_ISL_784884	USA/TX-HMH-MCoV-18536/2020	2020-11-20	North America	USA	Houston Methodist Hospital	Houston Methodist Hospital	S. Wesley Long et al
EPI_ISL_784885	USA/TX-HMH-MCoV-18537/2020	2020-11-19	North America	USA	Houston Methodist Hospital	Houston Methodist Hospital	S. Wesley Long et al
EPI_ISL_784886	USA/TX-HMH-MCoV-18538/2020	2020-11-20	North America	USA	Houston Methodist Hospital	Houston Methodist Hospital	S. Wesley Long et al
EPI_ISL_784887	USA/TX-HMH-MCoV-18539/2020	2020-11-19	North America	USA	Houston Methodist Hospital	Houston Methodist Hospital	S. Wesley Long et al
EPI_ISL_784888	USA/TX-HMH-MCoV-18540/2020	2020-11-20	North America	USA	Houston Methodist Hospital	Houston Methodist Hospital	S. Wesley Long et al
EPI_ISL_784889	USA/TX-HMH-MCoV-18541/2020	2020-11-20	North America	USA	Houston Methodist Hospital	Houston Methodist Hospital	S. Wesley Long et al
EPI_ISL_784890	USA/TX-HMH-MCoV-18542/2020	2020-11-20	North America	USA	Houston Methodist Hospital	Houston Methodist Hospital	S. Wesley Long et al
EPI_ISL_784891	USA/TX-HMH-MCoV-18543/2020	2020-11-20	North America	USA	Houston Methodist Hospital	Houston Methodist Hospital	S. Wesley Long et al
EPI_ISL_784892	USA/TX-HMH-MCoV-18544/2020	2020-11-19	North America	USA	Houston Methodist Hospital	Houston Methodist Hospital	S. Wesley Long et al
EPI_ISL_784893	USA/TX-HMH-MCoV-18545/2020	2020-11-20	North America	USA	Houston Methodist Hospital	Houston Methodist Hospital	S. Wesley Long et al
EPI_ISL_784894	USA/TX-HMH-MCoV-18546/2020	2020-11-20	North America	USA	Houston Methodist Hospital	Houston Methodist Hospital	S. Wesley Long et al
EPI_ISL_784897	USA/TX-HMH-MCoV-18549/2020	2020-11-19	North America	USA	Houston Methodist Hospital	Houston Methodist Hospital	S. Wesley Long et al
EPI_ISL_784898	USA/TX-HMH-MCoV-18550/2020	2020-11-20	North America	USA	Houston Methodist Hospital	Houston Methodist Hospital	S. Wesley Long et al
EPI_ISL_784900	USA/TX-HMH-MCoV-18552/2020	2020-11-20	North America	USA	Houston Methodist Hospital	Houston Methodist Hospital	S. Wesley Long et al
EPI_ISL_784901	USA/TX-HMH-MCoV-18553/2020	2020-11-19	North America	USA	Houston Methodist Hospital	Houston Methodist Hospital	S. Wesley Long et al
EPI_ISL_784902	USA/TX-HMH-MCoV-18554/2020	2020-11-19	North America	USA	Houston Methodist Hospital	Houston Methodist Hospital	S. Wesley Long et al
EPI_ISL_784903	USA/TX-HMH-MCoV-18555/2020	2020-11-19	North America	USA	Houston Methodist Hospital	Houston Methodist Hospital	S. Wesley Long et al
EPI_ISL_784905	USA/TX-HMH-MCoV-18557/2020	2020-11-19	North America	USA	Houston Methodist Hospital	Houston Methodist Hospital	S. Wesley Long et al
EPI_ISL_784907	USA/TX-HMH-MCoV-18559/2020	2020-11-20	North America	USA	Houston Methodist Hospital	Houston Methodist Hospital	S. Wesley Long et al
EPI_ISL_784909	USA/TX-HMH-MCoV-18561/2020	2020-11-20	North America	USA	Houston Methodist Hospital	Houston Methodist Hospital	S. Wesley Long et al
EPI_ISL_784910	USA/TX-HMH-MCoV-18562/2020	2020-11-20	North America	USA	Houston Methodist Hospital	Houston Methodist Hospital	S. Wesley Long et al
EPI_ISL_784911	USA/TX-HMH-MCoV-18563/2020	2020-11-19	North America	USA	Houston Methodist Hospital	Houston Methodist Hospital	S. Wesley Long et al
EPI_ISL_784912	USA/TX-HMH-MCoV-18564/2020	2020-11-19	North America	USA	Houston Methodist Hospital	Houston Methodist Hospital	S. Wesley Long et al
EPI_ISL_784915	USA/TX-HMH-MCoV-18567/2020	2020-11-19	North America	USA	Houston Methodist Hospital	Houston Methodist Hospital	S. Wesley Long et al
EPI_ISL_784917	USA/TX-HMH-MCoV-18569/2020	2020-11-20	North America	USA	Houston Methodist Hospital	Houston Methodist Hospital	S. Wesley Long et al
EPI_ISL_784918	USA/TX-HMH-MCoV-18570/2020	2020-11-20	North America	USA	Houston Methodist Hospital	Houston Methodist Hospital	S. Wesley Long et al
EPI_ISL_784920	USA/TX-HMH-MCoV-18572/2020	2020-11-20	North America	USA	Houston Methodist Hospital	Houston Methodist Hospital	S. Wesley Long et al
EPI_ISL_784921	USA/TX-HMH-MCoV-18573/2020	2020-11-19	North America	USA	Houston Methodist Hospital	Houston Methodist Hospital	S. Wesley Long et al
EPI_ISL_784922	USA/TX-HMH-MCoV-18574/2020	2020-11-20	North America	USA	Houston Methodist Hospital	Houston Methodist Hospital	S. Wesley Long et al
EPI_ISL_784923	USA/TX-HMH-MCoV-18575/2020	2020-11-19	North America	USA	Houston Methodist Hospital	Houston Methodist Hospital	S. Wesley Long et al
EPI_ISL_784924	USA/TX-HMH-MCoV-18576/2020	2020-11-20	North America	USA	Houston Methodist Hospital	Houston Methodist Hospital	S. Wesley Long et al
EPI_ISL_784925	USA/TX-HMH-MCoV-18577/2020	2020-11-19	North America	USA	Houston Methodist Hospital	Houston Methodist Hospital	S. Wesley Long et al
EPI_ISL_784926	USA/TX-HMH-MCoV-18578/2020	2020-11-19	North America	USA	Houston Methodist Hospital	Houston Methodist Hospital	S. Wesley Long et al
EPI_ISL_784928	USA/TX-HMH-MCoV-18580/2020	2020-11-19	North America	USA	Houston Methodist Hospital	Houston Methodist Hospital	S. Wesley Long et al
EPI_ISL_784929	USA/TX-HMH-MCoV-18581/2020	2020-11-20	North America	USA	Houston Methodist Hospital	Houston Methodist Hospital	S. Wesley Long et al
EPI_ISL_784931	USA/TX-HMH-MCoV-18583/2020	2020-11-20	North America	USA	Houston Methodist Hospital	Houston Methodist Hospital	S. Wesley Long et al
EPI_ISL_784933	USA/TX-HMH-MCoV-18585/2020	2020-11-19	North America	USA	Houston Methodist Hospital	Houston Methodist Hospital	S. Wesley Long et al
EPI_ISL_784934	USA/TX-HMH-MCoV-18586/2020	2020-11-20	North America	USA	Houston Methodist Hospital	Houston Methodist Hospital	S. Wesley Long et al
EPI_ISL_784935	USA/TX-HMH-MCoV-18587/2020	2020-11-20	North America	USA	Houston Methodist Hospital	Houston Methodist Hospital	S. Wesley Long et al
EPI_ISL_784936	USA/TX-HMH-MCoV-18588/2020	2020-11-19	North America	USA	Houston Methodist Hospital	Houston Methodist Hospital	S. Wesley Long et al
EPI_ISL_784937	USA/TX-HMH-MCoV-18589/2020	2020-11-19	North America	USA	Houston Methodist Hospital	Houston Methodist Hospital	S. Wesley Long et al
EPI_ISL_784938	USA/TX-HMH-MCoV-18590/2020	2020-11-19	North America	USA	Houston Methodist Hospital	Houston Methodist Hospital	S. Wesley Long et al
EPI_ISL_784939	USA/TX-HMH-MCoV-18591/2020	2020-11-20	North America	USA	Houston Methodist Hospital	Houston Methodist Hospital	S. Wesley Long et al
EPI_ISL_784940	USA/TX-HMH-MCoV-18592/2020	2020-11-19	North America	USA	Houston Methodist Hospital	Houston Methodist Hospital	S. Wesley Long et al
EPI_ISL_784941	USA/TX-HMH-MCoV-18593/2020	2020-11-19	North America	USA	Houston Methodist Hospital	Houston Methodist Hospital	S. Wesley Long et al
EPI_ISL_784942	USA/TX-HMH-MCoV-18594/2020	2020-11-19	North America	USA	Houston Methodist Hospital	Houston Methodist Hospital	S. Wesley Long et al
EPI_ISL_784943	USA/TX-HMH-MCoV-18595/2020	2020-11-19	North America	USA	Houston Methodist Hospital	Houston Methodist Hospital	S. Wesley Long et al
EPI_ISL_784944	USA/TX-HMH-MCoV-18596/2020	2020-11-19	North America	USA	Houston Methodist Hospital	Houston Methodist Hospital	S. Wesley Long et al
EPI_ISL_784945	USA/TX-HMH-MCoV-18597/2020	2020-11-20	North America	USA	Houston Methodist Hospital	Houston Methodist Hospital	S. Wesley Long et al
EPI_ISL_784946	USA/TX-HMH-MCoV-18598/2020	2020-11-19	North America	USA	Houston Methodist Hospital	Houston Methodist Hospital	S. Wesley Long et al
EPI_ISL_784948	USA/TX-HMH-MCoV-18600/2020	2020-11-19	North America	USA	Houston Methodist Hospital	Houston Methodist Hospital	S. Wesley Long et al
EPI_ISL_784949	USA/TX-HMH-MCoV-18601/2020	2020-11-19	North America	USA	Houston Methodist Hospital	Houston Methodist Hospital	S. Wesley Long et al
EPI_ISL_784950	USA/TX-HMH-MCoV-18602/2020	2020-11-19	North America	USA	Houston Methodist Hospital	Houston Methodist Hospital	S. Wesley Long et al
EPI_ISL_784951	USA/TX-HMH-MCoV-18603/2020	2020-11-20	North America	USA	Houston Methodist Hospital	Houston Methodist Hospital	S. Wesley Long et al
EPI_ISL_784952	USA/TX-HMH-MCoV-18604/2020	2020-11-20	North America	USA	Houston Methodist Hospital	Houston Methodist Hospital	S. Wesley Long et al
EPI_ISL_784953	USA/TX-HMH-MCoV-18605/2020	2020-11-19	North America	USA	Houston Methodist Hospital	Houston Methodist Hospital	S. Wesley Long et al
EPI_ISL_784954	USA/TX-HMH-MCoV-18606/2020	2020-11-20	North America	USA	Houston Methodist Hospital	Houston Methodist Hospital	S. Wesley Long et al
EPI_ISL_784955	USA/TX-HMH-MCoV-18607/2020	2020-11-20	North America	USA	Houston Methodist Hospital	Houston Methodist Hospital	S. Wesley Long et al
EPI_ISL_784956	USA/TX-HMH-MCoV-18608/2020	2020-11-19	North America	USA	Houston Methodist Hospital	Houston Methodist Hospital	S. Wesley Long et al
EPI_ISL_784957	USA/TX-HMH-MCoV-18609/2020	2020-11-20	North America	USA	Houston Methodist Hospital	Houston Methodist Hospital	S. Wesley Long et al
EPI_ISL_784958	USA/TX-HMH-MCoV-18610/2020	2020-11-19	North America	USA	Houston Methodist Hospital	Houston Methodist Hospital	S. Wesley Long et al
EPI_ISL_784959	USA/TX-HMH-MCoV-18611/2020	2020-11-20	North America	USA	Houston Methodist Hospital	Houston Methodist Hospital	S. Wesley Long et al
EPI_ISL_784960	USA/TX-HMH-MCoV-18612/2020	2020-11-19	North America	USA	Houston Methodist Hospital	Houston Methodist Hospital	S. Wesley Long et al
EPI_ISL_784961	USA/TX-HMH-MCoV-18613/2020	2020-11-20	North America	USA	Houston Methodist Hospital	Houston Methodist Hospital	S. Wesley Long et al
EPI_ISL_784962	USA/TX-HMH-MCoV-18614/2020	2020-11-19	North America	USA	Houston Methodist Hospital	Houston Methodist Hospital	S. Wesley Long et al
EPI_ISL_784963	USA/TX-HMH-MCoV-18615/2020	2020-11-20	North America	USA	Houston Methodist Hospital	Houston Methodist Hospital	S. Wesley Long et al
EPI_ISL_784964	USA/TX-HMH-MCoV-18616/2020	2020-11-19	North America	USA	Houston Methodist Hospital	Houston Methodist Hospital	S. Wesley Long et al
EPI_ISL_784965	USA/TX-HMH-MCoV-18617/2020	2020-11-20	North America	USA	Houston Methodist Hospital	Houston Methodist Hospital	S. Wesley Long et al
EPI_ISL_784966	USA/TX-HMH-MCoV-18618/2020	2020-11-20	North America	USA	Houston Methodist Hospital	Houston Methodist Hospital	S. Wesley Long et al
EPI_ISL_784967	USA/TX-HMH-MCoV-18619/2020	2020-11-19	North America	USA	Houston Methodist Hospital	Houston Methodist Hospital	S. Wesley Long et al
EPI_ISL_784969	USA/TX-HMH-MCoV-18621/2020	2020-11-20	North America	USA	Houston Methodist Hospital	Houston Methodist Hospital	S. Wesley Long et al
EPI_ISL_784970	USA/TX-HMH-MCoV-18622/2020	2020-11-20	North America	USA	Houston Methodist Hospital	Houston Methodist Hospital	S. Wesley Long et al
EPI_ISL_784971	USA/TX-HMH-MCoV-18623/2020	2020-11-21	North America	USA	Houston Methodist Hospital	Houston Methodist Hospital	S. Wesley Long et al
EPI_ISL_784972	USA/TX-HMH-MCoV-18624/2020	2020-11-21	North America	USA	Houston Methodist Hospital	Houston Methodist Hospital	S. Wesley Long et al
EPI_ISL_784973	USA/TX-HMH-MCoV-18625/2020	2020-11-22	North America	USA	Houston Methodist Hospital	Houston Methodist Hospital	S. Wesley Long et al
EPI_ISL_784975	USA/TX-HMH-MCoV-18627/2020	2020-11-19	North America	USA	Houston Methodist Hospital	Houston Methodist Hospital	S. Wesley Long et al
EPI_ISL_784976	USA/TX-HMH-MCoV-18628/2020	2020-11-20	North America	USA	Houston Methodist Hospital	Houston Methodist Hospital	S. Wesley Long et al
EPI_ISL_784978	USA/TX-HMH-MCoV-18630/2020	2020-11-20	North America	USA	Houston Methodist Hospital	Houston Methodist Hospital	S. Wesley Long et al
EPI_ISL_784979	USA/TX-HMH-MCoV-18631/2020	2020-11-20	North America	USA	Houston Methodist Hospital	Houston Methodist Hospital	S. Wesley Long et al
EPI_ISL_784981	USA/TX-HMH-MCoV-18633/2020	2020-11-20	North America	USA	Houston Methodist Hospital	Houston Methodist Hospital	S. Wesley Long et al
EPI_ISL_784982	USA/TX-HMH-MCoV-18634/2020	2020-11-22	North America	USA	Houston Methodist Hospital	Houston Methodist Hospital	S. Wesley Long et al
EPI_ISL_784984	USA/TX-HMH-MCoV-18636/2020	2020-11-20	North America	USA	Houston Methodist Hospital	Houston Methodist Hospital	S. Wesley Long et al
EPI_ISL_784985	USA/TX-HMH-MCoV-18637/2020	2020-11-21	North America	USA	Houston Methodist Hospital	Houston Methodist Hospital	S. Wesley Long et al
EPI_ISL_784986	USA/TX-HMH-MCoV-18638/2020	2020-11-20	North America	USA	Houston Methodist Hospital	Houston Methodist Hospital	S. Wesley Long et al
EPI_ISL_784987	USA/TX-HMH-MCoV-18639/2020	2020-11-19	North America	USA	Houston Methodist Hospital	Houston Methodist Hospital	S. Wesley Long et al
EPI_ISL_784988	USA/TX-HMH-MCoV-18640/2020	2020-11-20	North America	USA	Houston Methodist Hospital	Houston Methodist Hospital	S. Wesley Long et al
EPI_ISL_784990	USA/TX-HMH-MCoV-18642/2020	2020-11-20	North America	USA	Houston Methodist Hospital	Houston Methodist Hospital	S. Wesley Long et al
EPI_ISL_784991	USA/TX-HMH-MCoV-18643/2020	2020-11-20	North America	USA	Houston Methodist Hospital	Houston Methodist Hospital	S. Wesley Long et al
EPI_ISL_784992	USA/TX-HMH-MCoV-18644/2020	2020-11-19	North America	USA	Houston Methodist Hospital	Houston Methodist Hospital	S. Wesley Long et al
EPI_ISL_784993	USA/TX-HMH-MCoV-18645/2020	2020-11-20	North America	USA	Houston Methodist Hospital	Houston Methodist Hospital	S. Wesley Long et al
EPI_ISL_784994	USA/TX-HMH-MCoV-18646/2020	2020-11-21	North America	USA	Houston Methodist Hospital	Houston Methodist Hospital	S. Wesley Long et al
EPI_ISL_784995	USA/TX-HMH-MCoV-18647/2020	2020-11-22	North America	USA	Houston Methodist Hospital	Houston Methodist Hospital	S. Wesley Long et al
EPI_ISL_784996	USA/TX-HMH-MCoV-18648/2020	2020-11-21	North America	USA	Houston Methodist Hospital	Houston Methodist Hospital	S. Wesley Long et al
EPI_ISL_784997	USA/TX-HMH-MCoV-18649/2020	2020-11-23	North America	USA	Houston Methodist Hospital	Houston Methodist Hospital	S. Wesley Long et al
EPI_ISL_784999	USA/TX-HMH-MCoV-18651/2020	2020-11-20	North America	USA	Houston Methodist Hospital	Houston Methodist Hospital	S. Wesley Long et al
EPI_ISL_785001	USA/TX-HMH-MCoV-18653/2020	2020-11-20	North America	USA	Houston Methodist Hospital	Houston Methodist Hospital	S. Wesley Long et al
EPI_ISL_785002	USA/TX-HMH-MCoV-18654/2020	2020-11-20	North America	USA	Houston Methodist Hospital	Houston Methodist Hospital	S. Wesley Long et al
EPI_ISL_785003	USA/TX-HMH-MCoV-18655/2020	2020-11-20	North America	USA	Houston Methodist Hospital	Houston Methodist Hospital	S. Wesley Long et al
EPI_ISL_785005	USA/TX-HMH-MCoV-18657/2020	2020-11-22	North America	USA	Houston Methodist Hospital	Houston Methodist Hospital	S. Wesley Long et al
EPI_ISL_785006	USA/TX-HMH-MCoV-18658/2020	2020-11-21	North America	USA	Houston Methodist Hospital	Houston Methodist Hospital	S. Wesley Long et al
EPI_ISL_785007	USA/TX-HMH-MCoV-18659/2020	2020-11-17	North America	USA	Houston Methodist Hospital	Houston Methodist Hospital	S. Wesley Long et al
EPI_ISL_785008	USA/TX-HMH-MCoV-18660/2020	2020-11-22	North America	USA	Houston Methodist Hospital	Houston Methodist Hospital	S. Wesley Long et al
EPI_ISL_785010	USA/TX-HMH-MCoV-18662/2020	2020-11-21	North America	USA	Houston Methodist Hospital	Houston Methodist Hospital	S. Wesley Long et al
EPI_ISL_785011	USA/TX-HMH-MCoV-18663/2020	2020-11-20	North America	USA	Houston Methodist Hospital	Houston Methodist Hospital	S. Wesley Long et al
EPI_ISL_785013	USA/TX-HMH-MCoV-18665/2020	2020-11-19	North America	USA	Houston Methodist Hospital	Houston Methodist Hospital	S. Wesley Long et al
EPI_ISL_785014	USA/TX-HMH-MCoV-18666/2020	2020-11-20	North America	USA	Houston Methodist Hospital	Houston Methodist Hospital	S. Wesley Long et al
EPI_ISL_785015	USA/TX-HMH-MCoV-18667/2020	2020-11-20	North America	USA	Houston Methodist Hospital	Houston Methodist Hospital	S. Wesley Long et al
EPI_ISL_785017	USA/TX-HMH-MCoV-18669/2020	2020-11-21	North America	USA	Houston Methodist Hospital	Houston Methodist Hospital	S. Wesley Long et al
EPI_ISL_785019	USA/TX-HMH-MCoV-18671/2020	2020-11-22	North America	USA	Houston Methodist Hospital	Houston Methodist Hospital	S. Wesley Long et al
EPI_ISL_785020	USA/TX-HMH-MCoV-18672/2020	2020-11-22	North America	USA	Houston Methodist Hospital	Houston Methodist Hospital	S. Wesley Long et al
EPI_ISL_785021	USA/TX-HMH-MCoV-18673/2020	2020-11-21	North America	USA	Houston Methodist Hospital	Houston Methodist Hospital	S. Wesley Long et al
EPI_ISL_785022	USA/TX-HMH-MCoV-18674/2020	2020-11-21	North America	USA	Houston Methodist Hospital	Houston Methodist Hospital	S. Wesley Long et al
EPI_ISL_785023	USA/TX-HMH-MCoV-18675/2020	2020-11-19	North America	USA	Houston Methodist Hospital	Houston Methodist Hospital	S. Wesley Long et al
EPI_ISL_785026	USA/TX-HMH-MCoV-18678/2020	2020-11-19	North America	USA	Houston Methodist Hospital	Houston Methodist Hospital	S. Wesley Long et al
EPI_ISL_785027	USA/TX-HMH-MCoV-18679/2020	2020-11-19	North America	USA	Houston Methodist Hospital	Houston Methodist Hospital	S. Wesley Long et al
EPI_ISL_785029	USA/TX-HMH-MCoV-18681/2020	2020-11-21	North America	USA	Houston Methodist Hospital	Houston Methodist Hospital	S. Wesley Long et al
EPI_ISL_785034	USA/TX-HMH-MCoV-18686/2020	2020-11-19	North America	USA	Houston Methodist Hospital	Houston Methodist Hospital	S. Wesley Long et al
EPI_ISL_785035	USA/TX-HMH-MCoV-18687/2020	2020-11-20	North America	USA	Houston Methodist Hospital	Houston Methodist Hospital	S. Wesley Long et al
EPI_ISL_785036	USA/TX-HMH-MCoV-18688/2020	2020-11-20	North America	USA	Houston Methodist Hospital	Houston Methodist Hospital	S. Wesley Long et al
EPI_ISL_785037	USA/TX-HMH-MCoV-18689/2020	2020-11-20	North America	USA	Houston Methodist Hospital	Houston Methodist Hospital	S. Wesley Long et al
EPI_ISL_785038	USA/TX-HMH-MCoV-18690/2020	2020-11-19	North America	USA	Houston Methodist Hospital	Houston Methodist Hospital	S. Wesley Long et al
EPI_ISL_785040	USA/TX-HMH-MCoV-18692/2020	2020-11-21	North America	USA	Houston Methodist Hospital	Houston Methodist Hospital	S. Wesley Long et al
EPI_ISL_785041	USA/TX-HMH-MCoV-18693/2020	2020-11-22	North America	USA	Houston Methodist Hospital	Houston Methodist Hospital	S. Wesley Long et al
EPI_ISL_785042	USA/TX-HMH-MCoV-18694/2020	2020-11-22	North America	USA	Houston Methodist Hospital	Houston Methodist Hospital	S. Wesley Long et al
EPI_ISL_785043	USA/TX-HMH-MCoV-18695/2020	2020-11-22	North America	USA	Houston Methodist Hospital	Houston Methodist Hospital	S. Wesley Long et al
EPI_ISL_785044	USA/TX-HMH-MCoV-18696/2020	2020-11-21	North America	USA	Houston Methodist Hospital	Houston Methodist Hospital	S. Wesley Long et al
EPI_ISL_785045	USA/TX-HMH-MCoV-18697/2020	2020-11-21	North America	USA	Houston Methodist Hospital	Houston Methodist Hospital	S. Wesley Long et al
EPI_ISL_785046	USA/TX-HMH-MCoV-18698/2020	2020-11-22	North America	USA	Houston Methodist Hospital	Houston Methodist Hospital	S. Wesley Long et al
EPI_ISL_785047	USA/TX-HMH-MCoV-18699/2020	2020-11-20	North America	USA	Houston Methodist Hospital	Houston Methodist Hospital	S. Wesley Long et al
EPI_ISL_785050	USA/TX-HMH-MCoV-18702/2020	2020-11-19	North America	USA	Houston Methodist Hospital	Houston Methodist Hospital	S. Wesley Long et al
EPI_ISL_785051	USA/TX-HMH-MCoV-18703/2020	2020-11-19	North America	USA	Houston Methodist Hospital	Houston Methodist Hospital	S. Wesley Long et al
EPI_ISL_785052	USA/TX-HMH-MCoV-18704/2020	2020-11-19	North America	USA	Houston Methodist Hospital	Houston Methodist Hospital	S. Wesley Long et al
EPI_ISL_785053	USA/TX-HMH-MCoV-18705/2020	2020-11-21	North America	USA	Houston Methodist Hospital	Houston Methodist Hospital	S. Wesley Long et al
EPI_ISL_785054	USA/TX-HMH-MCoV-18706/2020	2020-11-20	North America	USA	Houston Methodist Hospital	Houston Methodist Hospital	S. Wesley Long et al
EPI_ISL_785055	USA/TX-HMH-MCoV-18707/2020	2020-11-22	North America	USA	Houston Methodist Hospital	Houston Methodist Hospital	S. Wesley Long et al
EPI_ISL_785057	USA/TX-HMH-MCoV-18709/2020	2020-11-22	North America	USA	Houston Methodist Hospital	Houston Methodist Hospital	S. Wesley Long et al
EPI_ISL_785058	USA/TX-HMH-MCoV-18710/2020	2020-11-20	North America	USA	Houston Methodist Hospital	Houston Methodist Hospital	S. Wesley Long et al
EPI_ISL_785060	USA/TX-HMH-MCoV-18712/2020	2020-11-21	North America	USA	Houston Methodist Hospital	Houston Methodist Hospital	S. Wesley Long et al
EPI_ISL_785061	USA/TX-HMH-MCoV-18713/2020	2020-11-22	North America	USA	Houston Methodist Hospital	Houston Methodist Hospital	S. Wesley Long et al
EPI_ISL_785063	USA/TX-HMH-MCoV-18715/2020	2020-11-21	North America	USA	Houston Methodist Hospital	Houston Methodist Hospital	S. Wesley Long et al
EPI_ISL_785064	USA/TX-HMH-MCoV-18716/2020	2020-11-22	North America	USA	Houston Methodist Hospital	Houston Methodist Hospital	S. Wesley Long et al
EPI_ISL_785066	USA/TX-HMH-MCoV-18718/2020	2020-11-22	North America	USA	Houston Methodist Hospital	Houston Methodist Hospital	S. Wesley Long et al
EPI_ISL_785067	USA/TX-HMH-MCoV-18719/2020	2020-11-21	North America	USA	Houston Methodist Hospital	Houston Methodist Hospital	S. Wesley Long et al
EPI_ISL_785068	USA/TX-HMH-MCoV-18721/2020	2020-11-23	North America	USA	Houston Methodist Hospital	Houston Methodist Hospital	S. Wesley Long et al
EPI_ISL_785069	USA/TX-HMH-MCoV-18722/2020	2020-11-23	North America	USA	Houston Methodist Hospital	Houston Methodist Hospital	S. Wesley Long et al
EPI_ISL_785070	USA/TX-HMH-MCoV-18723/2020	2020-11-20	North America	USA	Houston Methodist Hospital	Houston Methodist Hospital	S. Wesley Long et al
EPI_ISL_785071	USA/TX-HMH-MCoV-18724/2020	2020-11-22	North America	USA	Houston Methodist Hospital	Houston Methodist Hospital	S. Wesley Long et al
EPI_ISL_785072	USA/TX-HMH-MCoV-18725/2020	2020-11-21	North America	USA	Houston Methodist Hospital	Houston Methodist Hospital	S. Wesley Long et al
EPI_ISL_785073	USA/TX-HMH-MCoV-18726/2020	2020-11-21	North America	USA	Houston Methodist Hospital	Houston Methodist Hospital	S. Wesley Long et al
EPI_ISL_785074	USA/TX-HMH-MCoV-18727/2020	2020-11-19	North America	USA	Houston Methodist Hospital	Houston Methodist Hospital	S. Wesley Long et al
EPI_ISL_785075	USA/TX-HMH-MCoV-18730/2020	2020-11-20	North America	USA	Houston Methodist Hospital	Houston Methodist Hospital	S. Wesley Long et al
EPI_ISL_785076	USA/TX-HMH-MCoV-18731/2020	2020-11-24	North America	USA	Houston Methodist Hospital	Houston Methodist Hospital	S. Wesley Long et al
EPI_ISL_785077	USA/TX-HMH-MCoV-18733/2020	2020-11-24	North America	USA	Houston Methodist Hospital	Houston Methodist Hospital	S. Wesley Long et al
EPI_ISL_785078	USA/TX-HMH-MCoV-18734/2020	2020-11-23	North America	USA	Houston Methodist Hospital	Houston Methodist Hospital	S. Wesley Long et al
EPI_ISL_785079	USA/TX-HMH-MCoV-18737/2020	2020-11-21	North America	USA	Houston Methodist Hospital	Houston Methodist Hospital	S. Wesley Long et al
EPI_ISL_785080	USA/TX-HMH-MCoV-18738/2020	2020-11-21	North America	USA	Houston Methodist Hospital	Houston Methodist Hospital	S. Wesley Long et al
EPI_ISL_785081	USA/TX-HMH-MCoV-18739/2020	2020-11-22	North America	USA	Houston Methodist Hospital	Houston Methodist Hospital	S. Wesley Long et al
EPI_ISL_785082	USA/TX-HMH-MCoV-18741/2020	2020-11-21	North America	USA	Houston Methodist Hospital	Houston Methodist Hospital	S. Wesley Long et al
EPI_ISL_785083	USA/TX-HMH-MCoV-18742/2020	2020-11-22	North America	USA	Houston Methodist Hospital	Houston Methodist Hospital	S. Wesley Long et al
EPI_ISL_785084	USA/TX-HMH-MCoV-18743/2020	2020-11-23	North America	USA	Houston Methodist Hospital	Houston Methodist Hospital	S. Wesley Long et al
EPI_ISL_785085	USA/TX-HMH-MCoV-18746/2020	2020-11-24	North America	USA	Houston Methodist Hospital	Houston Methodist Hospital	S. Wesley Long et al
EPI_ISL_785086	USA/TX-HMH-MCoV-18747/2020	2020-11-23	North America	USA	Houston Methodist Hospital	Houston Methodist Hospital	S. Wesley Long et al
EPI_ISL_785087	USA/TX-HMH-MCoV-18748/2020	2020-11-20	North America	USA	Houston Methodist Hospital	Houston Methodist Hospital	S. Wesley Long et al
EPI_ISL_785088	USA/TX-HMH-MCoV-18749/2020	2020-11-21	North America	USA	Houston Methodist Hospital	Houston Methodist Hospital	S. Wesley Long et al
EPI_ISL_785089	USA/TX-HMH-MCoV-18750/2020	2020-11-22	North America	USA	Houston Methodist Hospital	Houston Methodist Hospital	S. Wesley Long et al
EPI_ISL_785090	USA/TX-HMH-MCoV-18751/2020	2020-11-22	North America	USA	Houston Methodist Hospital	Houston Methodist Hospital	S. Wesley Long et al
EPI_ISL_785091	USA/TX-HMH-MCoV-18753/2020	2020-11-21	North America	USA	Houston Methodist Hospital	Houston Methodist Hospital	S. Wesley Long et al
EPI_ISL_785092	USA/TX-HMH-MCoV-18755/2020	2020-11-23	North America	USA	Houston Methodist Hospital	Houston Methodist Hospital	S. Wesley Long et al
EPI_ISL_785093	USA/TX-HMH-MCoV-18756/2020	2020-11-23	North America	USA	Houston Methodist Hospital	Houston Methodist Hospital	S. Wesley Long et al
EPI_ISL_785094	USA/TX-HMH-MCoV-18757/2020	2020-11-23	North America	USA	Houston Methodist Hospital	Houston Methodist Hospital	S. Wesley Long et al
EPI_ISL_785095	USA/TX-HMH-MCoV-18758/2020	2020-11-23	North America	USA	Houston Methodist Hospital	Houston Methodist Hospital	S. Wesley Long et al
EPI_ISL_785096	USA/TX-HMH-MCoV-18759/2020	2020-11-21	North America	USA	Houston Methodist Hospital	Houston Methodist Hospital	S. Wesley Long et al
EPI_ISL_785097	USA/TX-HMH-MCoV-18760/2020	2020-11-22	North America	USA	Houston Methodist Hospital	Houston Methodist Hospital	S. Wesley Long et al
EPI_ISL_785098	USA/TX-HMH-MCoV-18761/2020	2020-11-21	North America	USA	Houston Methodist Hospital	Houston Methodist Hospital	S. Wesley Long et al
EPI_ISL_785099	USA/TX-HMH-MCoV-18762/2020	2020-11-21	North America	USA	Houston Methodist Hospital	Houston Methodist Hospital	S. Wesley Long et al
EPI_ISL_785100	USA/TX-HMH-MCoV-18768/2020	2020-11-23	North America	USA	Houston Methodist Hospital	Houston Methodist Hospital	S. Wesley Long et al
EPI_ISL_785101	USA/TX-HMH-MCoV-18769/2020	2020-11-24	North America	USA	Houston Methodist Hospital	Houston Methodist Hospital	S. Wesley Long et al
EPI_ISL_785102	USA/TX-HMH-MCoV-18770/2020	2020-11-24	North America	USA	Houston Methodist Hospital	Houston Methodist Hospital	S. Wesley Long et al
EPI_ISL_785103	USA/TX-HMH-MCoV-18771/2020	2020-11-22	North America	USA	Houston Methodist Hospital	Houston Methodist Hospital	S. Wesley Long et al
EPI_ISL_785104	USA/TX-HMH-MCoV-18772/2020	2020-11-21	North America	USA	Houston Methodist Hospital	Houston Methodist Hospital	S. Wesley Long et al
EPI_ISL_785105	USA/TX-HMH-MCoV-18773/2020	2020-11-21	North America	USA	Houston Methodist Hospital	Houston Methodist Hospital	S. Wesley Long et al
EPI_ISL_785106	USA/TX-HMH-MCoV-18774/2020	2020-11-17	North America	USA	Houston Methodist Hospital	Houston Methodist Hospital	S. Wesley Long et al
EPI_ISL_785107	USA/TX-HMH-MCoV-18775/2020	2020-11-20	North America	USA	Houston Methodist Hospital	Houston Methodist Hospital	S. Wesley Long et al
EPI_ISL_785108	USA/TX-HMH-MCoV-18776/2020	2020-11-22	North America	USA	Houston Methodist Hospital	Houston Methodist Hospital	S. Wesley Long et al
EPI_ISL_785109	USA/TX-HMH-MCoV-18778/2020	2020-11-21	North America	USA	Houston Methodist Hospital	Houston Methodist Hospital	S. Wesley Long et al
EPI_ISL_785110	USA/TX-HMH-MCoV-18779/2020	2020-11-23	North America	USA	Houston Methodist Hospital	Houston Methodist Hospital	S. Wesley Long et al
EPI_ISL_785111	USA/TX-HMH-MCoV-18780/2020	2020-11-24	North America	USA	Houston Methodist Hospital	Houston Methodist Hospital	S. Wesley Long et al
EPI_ISL_785112	USA/TX-HMH-MCoV-18781/2020	2020-11-23	North America	USA	Houston Methodist Hospital	Houston Methodist Hospital	S. Wesley Long et al
EPI_ISL_785113	USA/TX-HMH-MCoV-18782/2020	2020-11-24	North America	USA	Houston Methodist Hospital	Houston Methodist Hospital	S. Wesley Long et al
EPI_ISL_785114	USA/TX-HMH-MCoV-18783/2020	2020-11-22	North America	USA	Houston Methodist Hospital	Houston Methodist Hospital	S. Wesley Long et al
EPI_ISL_785115	USA/TX-HMH-MCoV-18784/2020	2020-11-22	North America	USA	Houston Methodist Hospital	Houston Methodist Hospital	S. Wesley Long et al
EPI_ISL_785116	USA/TX-HMH-MCoV-18785/2020	2020-11-21	North America	USA	Houston Methodist Hospital	Houston Methodist Hospital	S. Wesley Long et al
EPI_ISL_785117	USA/TX-HMH-MCoV-18787/2020	2020-11-21	North America	USA	Houston Methodist Hospital	Houston Methodist Hospital	S. Wesley Long et al
EPI_ISL_785118	USA/TX-HMH-MCoV-18788/2020	2020-11-21	North America	USA	Houston Methodist Hospital	Houston Methodist Hospital	S. Wesley Long et al
EPI_ISL_785120	USA/TX-HMH-MCoV-18792/2020	2020-11-23	North America	USA	Houston Methodist Hospital	Houston Methodist Hospital	S. Wesley Long et al
EPI_ISL_785121	USA/TX-HMH-MCoV-18794/2020	2020-11-24	North America	USA	Houston Methodist Hospital	Houston Methodist Hospital	S. Wesley Long et al
EPI_ISL_785122	USA/TX-HMH-MCoV-18795/2020	2020-11-17	North America	USA	Houston Methodist Hospital	Houston Methodist Hospital	S. Wesley Long et al
EPI_ISL_785124	USA/TX-HMH-MCoV-18797/2020	2020-11-21	North America	USA	Houston Methodist Hospital	Houston Methodist Hospital	S. Wesley Long et al
EPI_ISL_785125	USA/TX-HMH-MCoV-18798/2020	2020-11-21	North America	USA	Houston Methodist Hospital	Houston Methodist Hospital	S. Wesley Long et al
EPI_ISL_785126	USA/TX-HMH-MCoV-18799/2020	2020-11-21	North America	USA	Houston Methodist Hospital	Houston Methodist Hospital	S. Wesley Long et al
EPI_ISL_785127	USA/TX-HMH-MCoV-18800/2020	2020-11-22	North America	USA	Houston Methodist Hospital	Houston Methodist Hospital	S. Wesley Long et al
EPI_ISL_785128	USA/TX-HMH-MCoV-18801/2020	2020-11-21	North America	USA	Houston Methodist Hospital	Houston Methodist Hospital	S. Wesley Long et al
EPI_ISL_785129	USA/TX-HMH-MCoV-18802/2020	2020-11-22	North America	USA	Houston Methodist Hospital	Houston Methodist Hospital	S. Wesley Long et al
EPI_ISL_785130	USA/TX-HMH-MCoV-18803/2020	2020-11-24	North America	USA	Houston Methodist Hospital	Houston Methodist Hospital	S. Wesley Long et al
EPI_ISL_785132	USA/TX-HMH-MCoV-18805/2020	2020-11-23	North America	USA	Houston Methodist Hospital	Houston Methodist Hospital	S. Wesley Long et al
EPI_ISL_785133	USA/TX-HMH-MCoV-18806/2020	2020-11-23	North America	USA	Houston Methodist Hospital	Houston Methodist Hospital	S. Wesley Long et al
EPI_ISL_785135	USA/TX-HMH-MCoV-18808/2020	2020-11-23	North America	USA	Houston Methodist Hospital	Houston Methodist Hospital	S. Wesley Long et al
EPI_ISL_785136	USA/TX-HMH-MCoV-18809/2020	2020-11-23	North America	USA	Houston Methodist Hospital	Houston Methodist Hospital	S. Wesley Long et al
EPI_ISL_785137	USA/TX-HMH-MCoV-18810/2020	2020-11-23	North America	USA	Houston Methodist Hospital	Houston Methodist Hospital	S. Wesley Long et al
EPI_ISL_785138	USA/TX-HMH-MCoV-18811/2020	2020-11-23	North America	USA	Houston Methodist Hospital	Houston Methodist Hospital	S. Wesley Long et al
EPI_ISL_785139	USA/TX-HMH-MCoV-18812/2020	2020-11-26	North America	USA	Houston Methodist Hospital	Houston Methodist Hospital	S. Wesley Long et al
EPI_ISL_785140	USA/TX-HMH-MCoV-18813/2020	2020-11-27	North America	USA	Houston Methodist Hospital	Houston Methodist Hospital	S. Wesley Long et al
EPI_ISL_785141	USA/TX-HMH-MCoV-18815/2020	2020-11-24	North America	USA	Houston Methodist Hospital	Houston Methodist Hospital	S. Wesley Long et al
EPI_ISL_785143	USA/TX-HMH-MCoV-18818/2020	2020-11-25	North America	USA	Houston Methodist Hospital	Houston Methodist Hospital	S. Wesley Long et al
EPI_ISL_785144	USA/TX-HMH-MCoV-18820/2020	2020-11-23	North America	USA	Houston Methodist Hospital	Houston Methodist Hospital	S. Wesley Long et al
EPI_ISL_785145	USA/TX-HMH-MCoV-18821/2020	2020-11-24	North America	USA	Houston Methodist Hospital	Houston Methodist Hospital	S. Wesley Long et al
EPI_ISL_785146	USA/TX-HMH-MCoV-18825/2020	2020-11-25	North America	USA	Houston Methodist Hospital	Houston Methodist Hospital	S. Wesley Long et al
EPI_ISL_785147	USA/TX-HMH-MCoV-18826/2020	2020-11-27	North America	USA	Houston Methodist Hospital	Houston Methodist Hospital	S. Wesley Long et al
EPI_ISL_785148	USA/TX-HMH-MCoV-18827/2020	2020-11-25	North America	USA	Houston Methodist Hospital	Houston Methodist Hospital	S. Wesley Long et al
EPI_ISL_785149	USA/TX-HMH-MCoV-18828/2020	2020-11-25	North America	USA	Houston Methodist Hospital	Houston Methodist Hospital	S. Wesley Long et al
EPI_ISL_785150	USA/TX-HMH-MCoV-18830/2020	2020-11-25	North America	USA	Houston Methodist Hospital	Houston Methodist Hospital	S. Wesley Long et al
EPI_ISL_785152	USA/TX-HMH-MCoV-18832/2020	2020-11-24	North America	USA	Houston Methodist Hospital	Houston Methodist Hospital	S. Wesley Long et al
EPI_ISL_785153	USA/TX-HMH-MCoV-18833/2020	2020-11-24	North America	USA	Houston Methodist Hospital	Houston Methodist Hospital	S. Wesley Long et al
EPI_ISL_785154	USA/TX-HMH-MCoV-18834/2020	2020-11-24	North America	USA	Houston Methodist Hospital	Houston Methodist Hospital	S. Wesley Long et al
EPI_ISL_785155	USA/TX-HMH-MCoV-18835/2020	2020-11-23	North America	USA	Houston Methodist Hospital	Houston Methodist Hospital	S. Wesley Long et al
EPI_ISL_785156	USA/TX-HMH-MCoV-18837/2020	2020-11-25	North America	USA	Houston Methodist Hospital	Houston Methodist Hospital	S. Wesley Long et al
EPI_ISL_785157	USA/TX-HMH-MCoV-18838/2020	2020-11-25	North America	USA	Houston Methodist Hospital	Houston Methodist Hospital	S. Wesley Long et al
EPI_ISL_785158	USA/TX-HMH-MCoV-18839/2020	2020-11-26	North America	USA	Houston Methodist Hospital	Houston Methodist Hospital	S. Wesley Long et al
EPI_ISL_785159	USA/TX-HMH-MCoV-18840/2020	2020-11-26	North America	USA	Houston Methodist Hospital	Houston Methodist Hospital	S. Wesley Long et al
EPI_ISL_785161	USA/TX-HMH-MCoV-18842/2020	2020-11-25	North America	USA	Houston Methodist Hospital	Houston Methodist Hospital	S. Wesley Long et al
EPI_ISL_785162	USA/TX-HMH-MCoV-18843/2020	2020-11-23	North America	USA	Houston Methodist Hospital	Houston Methodist Hospital	S. Wesley Long et al
EPI_ISL_785165	USA/TX-HMH-MCoV-18848/2020	2020-11-26	North America	USA	Houston Methodist Hospital	Houston Methodist Hospital	S. Wesley Long et al
EPI_ISL_785166	USA/TX-HMH-MCoV-18849/2020	2020-11-26	North America	USA	Houston Methodist Hospital	Houston Methodist Hospital	S. Wesley Long et al
EPI_ISL_785167	USA/TX-HMH-MCoV-18850/2020	2020-11-26	North America	USA	Houston Methodist Hospital	Houston Methodist Hospital	S. Wesley Long et al
EPI_ISL_785168	USA/TX-HMH-MCoV-18851/2020	2020-11-25	North America	USA	Houston Methodist Hospital	Houston Methodist Hospital	S. Wesley Long et al
EPI_ISL_785169	USA/TX-HMH-MCoV-18852/2020	2020-11-25	North America	USA	Houston Methodist Hospital	Houston Methodist Hospital	S. Wesley Long et al
EPI_ISL_785170	USA/TX-HMH-MCoV-18853/2020	2020-11-26	North America	USA	Houston Methodist Hospital	Houston Methodist Hospital	S. Wesley Long et al
EPI_ISL_785171	USA/TX-HMH-MCoV-18854/2020	2020-11-25	North America	USA	Houston Methodist Hospital	Houston Methodist Hospital	S. Wesley Long et al
EPI_ISL_785172	USA/TX-HMH-MCoV-18856/2020	2020-11-23	North America	USA	Houston Methodist Hospital	Houston Methodist Hospital	S. Wesley Long et al
EPI_ISL_785173	USA/TX-HMH-MCoV-18857/2020	2020-11-24	North America	USA	Houston Methodist Hospital	Houston Methodist Hospital	S. Wesley Long et al
EPI_ISL_785174	USA/TX-HMH-MCoV-18858/2020	2020-11-24	North America	USA	Houston Methodist Hospital	Houston Methodist Hospital	S. Wesley Long et al
EPI_ISL_785175	USA/TX-HMH-MCoV-18859/2020	2020-11-24	North America	USA	Houston Methodist Hospital	Houston Methodist Hospital	S. Wesley Long et al
EPI_ISL_785176	USA/TX-HMH-MCoV-18860/2020	2020-11-25	North America	USA	Houston Methodist Hospital	Houston Methodist Hospital	S. Wesley Long et al
EPI_ISL_785177	USA/TX-HMH-MCoV-18861/2020	2020-11-25	North America	USA	Houston Methodist Hospital	Houston Methodist Hospital	S. Wesley Long et al
EPI_ISL_785178	USA/TX-HMH-MCoV-18862/2020	2020-11-26	North America	USA	Houston Methodist Hospital	Houston Methodist Hospital	S. Wesley Long et al
EPI_ISL_785179	USA/TX-HMH-MCoV-18863/2020	2020-11-25	North America	USA	Houston Methodist Hospital	Houston Methodist Hospital	S. Wesley Long et al
EPI_ISL_785180	USA/TX-HMH-MCoV-18864/2020	2020-11-25	North America	USA	Houston Methodist Hospital	Houston Methodist Hospital	S. Wesley Long et al
EPI_ISL_785182	USA/TX-HMH-MCoV-18866/2020	2020-11-26	North America	USA	Houston Methodist Hospital	Houston Methodist Hospital	S. Wesley Long et al
EPI_ISL_785183	USA/TX-HMH-MCoV-18867/2020	2020-11-24	North America	USA	Houston Methodist Hospital	Houston Methodist Hospital	S. Wesley Long et al
EPI_ISL_785184	USA/TX-HMH-MCoV-18868/2020	2020-11-23	North America	USA	Houston Methodist Hospital	Houston Methodist Hospital	S. Wesley Long et al
EPI_ISL_785185	USA/TX-HMH-MCoV-18869/2020	2020-11-23	North America	USA	Houston Methodist Hospital	Houston Methodist Hospital	S. Wesley Long et al
EPI_ISL_785186	USA/TX-HMH-MCoV-18870/2020	2020-11-24	North America	USA	Houston Methodist Hospital	Houston Methodist Hospital	S. Wesley Long et al
EPI_ISL_785187	USA/TX-HMH-MCoV-18872/2020	2020-11-25	North America	USA	Houston Methodist Hospital	Houston Methodist Hospital	S. Wesley Long et al
EPI_ISL_785189	USA/TX-HMH-MCoV-18874/2020	2020-11-26	North America	USA	Houston Methodist Hospital	Houston Methodist Hospital	S. Wesley Long et al
EPI_ISL_785190	USA/TX-HMH-MCoV-18875/2020	2020-11-25	North America	USA	Houston Methodist Hospital	Houston Methodist Hospital	S. Wesley Long et al
EPI_ISL_785191	USA/TX-HMH-MCoV-18877/2020	2020-11-25	North America	USA	Houston Methodist Hospital	Houston Methodist Hospital	S. Wesley Long et al
EPI_ISL_785192	USA/TX-HMH-MCoV-18879/2020	2020-11-23	North America	USA	Houston Methodist Hospital	Houston Methodist Hospital	S. Wesley Long et al
EPI_ISL_785193	USA/TX-HMH-MCoV-18880/2020	2020-11-24	North America	USA	Houston Methodist Hospital	Houston Methodist Hospital	S. Wesley Long et al
EPI_ISL_785194	USA/TX-HMH-MCoV-18881/2020	2020-11-23	North America	USA	Houston Methodist Hospital	Houston Methodist Hospital	S. Wesley Long et al
EPI_ISL_785195	USA/TX-HMH-MCoV-18883/2020	2020-11-24	North America	USA	Houston Methodist Hospital	Houston Methodist Hospital	S. Wesley Long et al
EPI_ISL_785196	USA/TX-HMH-MCoV-18885/2020	2020-11-24	North America	USA	Houston Methodist Hospital	Houston Methodist Hospital	S. Wesley Long et al
EPI_ISL_785197	USA/TX-HMH-MCoV-18886/2020	2020-11-26	North America	USA	Houston Methodist Hospital	Houston Methodist Hospital	S. Wesley Long et al
EPI_ISL_785198	USA/TX-HMH-MCoV-18887/2020	2020-11-25	North America	USA	Houston Methodist Hospital	Houston Methodist Hospital	S. Wesley Long et al
EPI_ISL_785199	USA/TX-HMH-MCoV-18889/2020	2020-11-26	North America	USA	Houston Methodist Hospital	Houston Methodist Hospital	S. Wesley Long et al
EPI_ISL_785201	USA/TX-HMH-MCoV-18892/2020	2020-11-23	North America	USA	Houston Methodist Hospital	Houston Methodist Hospital	S. Wesley Long et al
EPI_ISL_785202	USA/TX-HMH-MCoV-18894/2020	2020-11-24	North America	USA	Houston Methodist Hospital	Houston Methodist Hospital	S. Wesley Long et al
EPI_ISL_785204	USA/TX-HMH-MCoV-18896/2020	2020-11-25	North America	USA	Houston Methodist Hospital	Houston Methodist Hospital	S. Wesley Long et al
EPI_ISL_785205	USA/TX-HMH-MCoV-18897/2020	2020-11-25	North America	USA	Houston Methodist Hospital	Houston Methodist Hospital	S. Wesley Long et al
EPI_ISL_785206	USA/TX-HMH-MCoV-18898/2020	2020-11-25	North America	USA	Houston Methodist Hospital	Houston Methodist Hospital	S. Wesley Long et al
EPI_ISL_785207	USA/TX-HMH-MCoV-18900/2020	2020-11-26	North America	USA	Houston Methodist Hospital	Houston Methodist Hospital	S. Wesley Long et al
EPI_ISL_785208	USA/TX-HMH-MCoV-18901/2020	2020-11-25	North America	USA	Houston Methodist Hospital	Houston Methodist Hospital	S. Wesley Long et al
EPI_ISL_785210	USA/TX-HMH-MCoV-18903/2020	2020-11-25	North America	USA	Houston Methodist Hospital	Houston Methodist Hospital	S. Wesley Long et al
EPI_ISL_785211	USA/TX-HMH-MCoV-18904/2020	2020-11-25	North America	USA	Houston Methodist Hospital	Houston Methodist Hospital	S. Wesley Long et al
EPI_ISL_785212	USA/TX-HMH-MCoV-18906/2020	2020-11-25	North America	USA	Houston Methodist Hospital	Houston Methodist Hospital	S. Wesley Long et al
EPI_ISL_785213	USA/TX-HMH-MCoV-18908/2020	2020-11-25	North America	USA	Houston Methodist Hospital	Houston Methodist Hospital	S. Wesley Long et al
EPI_ISL_785214	USA/TX-HMH-MCoV-18909/2020	2020-11-25	North America	USA	Houston Methodist Hospital	Houston Methodist Hospital	S. Wesley Long et al
EPI_ISL_785215	USA/TX-HMH-MCoV-18910/2020	2020-11-25	North America	USA	Houston Methodist Hospital	Houston Methodist Hospital	S. Wesley Long et al
EPI_ISL_785216	USA/TX-HMH-MCoV-18911/2020	2020-11-24	North America	USA	Houston Methodist Hospital	Houston Methodist Hospital	S. Wesley Long et al
EPI_ISL_785217	USA/TX-HMH-MCoV-18912/2020	2020-11-26	North America	USA	Houston Methodist Hospital	Houston Methodist Hospital	S. Wesley Long et al
EPI_ISL_785218	USA/TX-HMH-MCoV-18914/2020	2020-11-26	North America	USA	Houston Methodist Hospital	Houston Methodist Hospital	S. Wesley Long et al
EPI_ISL_785219	USA/TX-HMH-MCoV-18915/2020	2020-11-26	North America	USA	Houston Methodist Hospital	Houston Methodist Hospital	S. Wesley Long et al
EPI_ISL_785220	USA/TX-HMH-MCoV-18916/2020	2020-11-25	North America	USA	Houston Methodist Hospital	Houston Methodist Hospital	S. Wesley Long et al
EPI_ISL_785221	USA/TX-HMH-MCoV-18918/2020	2020-11-25	North America	USA	Houston Methodist Hospital	Houston Methodist Hospital	S. Wesley Long et al
EPI_ISL_785222	USA/TX-HMH-MCoV-18919/2020	2020-11-25	North America	USA	Houston Methodist Hospital	Houston Methodist Hospital	S. Wesley Long et al
EPI_ISL_785223	USA/TX-HMH-MCoV-18922/2020	2020-11-25	North America	USA	Houston Methodist Hospital	Houston Methodist Hospital	S. Wesley Long et al
EPI_ISL_785225	USA/TX-HMH-MCoV-18928/2020	2020-11-25	North America	USA	Houston Methodist Hospital	Houston Methodist Hospital	S. Wesley Long et al
EPI_ISL_785226	USA/TX-HMH-MCoV-18929/2020	2020-11-25	North America	USA	Houston Methodist Hospital	Houston Methodist Hospital	S. Wesley Long et al
EPI_ISL_785227	USA/TX-HMH-MCoV-18930/2020	2020-11-25	North America	USA	Houston Methodist Hospital	Houston Methodist Hospital	S. Wesley Long et al
EPI_ISL_785228	USA/TX-HMH-MCoV-18931/2020	2020-11-26	North America	USA	Houston Methodist Hospital	Houston Methodist Hospital	S. Wesley Long et al
EPI_ISL_785229	USA/TX-HMH-MCoV-18932/2020	2020-11-26	North America	USA	Houston Methodist Hospital	Houston Methodist Hospital	S. Wesley Long et al
EPI_ISL_785230	USA/TX-HMH-MCoV-18934/2020	2020-11-25	North America	USA	Houston Methodist Hospital	Houston Methodist Hospital	S. Wesley Long et al
EPI_ISL_785231	USA/TX-HMH-MCoV-18935/2020	2020-11-25	North America	USA	Houston Methodist Hospital	Houston Methodist Hospital	S. Wesley Long et al
EPI_ISL_785232	USA/TX-HMH-MCoV-18936/2020	2020-11-25	North America	USA	Houston Methodist Hospital	Houston Methodist Hospital	S. Wesley Long et al
EPI_ISL_785233	USA/TX-HMH-MCoV-18937/2020	2020-11-25	North America	USA	Houston Methodist Hospital	Houston Methodist Hospital	S. Wesley Long et al
EPI_ISL_785234	USA/TX-HMH-MCoV-18938/2020	2020-11-26	North America	USA	Houston Methodist Hospital	Houston Methodist Hospital	S. Wesley Long et al
EPI_ISL_785236	USA/TX-HMH-MCoV-18940/2020	2020-11-25	North America	USA	Houston Methodist Hospital	Houston Methodist Hospital	S. Wesley Long et al
EPI_ISL_785238	USA/TX-HMH-MCoV-18942/2020	2020-11-25	North America	USA	Houston Methodist Hospital	Houston Methodist Hospital	S. Wesley Long et al
EPI_ISL_785239	USA/TX-HMH-MCoV-18943/2020	2020-11-25	North America	USA	Houston Methodist Hospital	Houston Methodist Hospital	S. Wesley Long et al
EPI_ISL_785240	USA/TX-HMH-MCoV-18944/2020	2020-11-25	North America	USA	Houston Methodist Hospital	Houston Methodist Hospital	S. Wesley Long et al
EPI_ISL_785241	USA/TX-HMH-MCoV-18945/2020	2020-11-25	North America	USA	Houston Methodist Hospital	Houston Methodist Hospital	S. Wesley Long et al
EPI_ISL_785242	USA/TX-HMH-MCoV-18948/2020	2020-11-25	North America	USA	Houston Methodist Hospital	Houston Methodist Hospital	S. Wesley Long et al
EPI_ISL_785243	USA/TX-HMH-MCoV-18951/2020	2020-11-26	North America	USA	Houston Methodist Hospital	Houston Methodist Hospital	S. Wesley Long et al
EPI_ISL_785244	USA/TX-HMH-MCoV-18952/2020	2020-11-25	North America	USA	Houston Methodist Hospital	Houston Methodist Hospital	S. Wesley Long et al
EPI_ISL_785245	USA/TX-HMH-MCoV-18953/2020	2020-11-26	North America	USA	Houston Methodist Hospital	Houston Methodist Hospital	S. Wesley Long et al
EPI_ISL_785246	USA/TX-HMH-MCoV-18956/2020	2020-11-25	North America	USA	Houston Methodist Hospital	Houston Methodist Hospital	S. Wesley Long et al
EPI_ISL_785247	USA/TX-HMH-MCoV-18957/2020	2020-11-26	North America	USA	Houston Methodist Hospital	Houston Methodist Hospital	S. Wesley Long et al
EPI_ISL_785248	USA/TX-HMH-MCoV-18960/2020	2020-11-27	North America	USA	Houston Methodist Hospital	Houston Methodist Hospital	S. Wesley Long et al
EPI_ISL_785249	USA/TX-HMH-MCoV-18961/2020	2020-11-26	North America	USA	Houston Methodist Hospital	Houston Methodist Hospital	S. Wesley Long et al
EPI_ISL_785250	USA/TX-HMH-MCoV-18964/2020	2020-11-25	North America	USA	Houston Methodist Hospital	Houston Methodist Hospital	S. Wesley Long et al
EPI_ISL_785252	USA/TX-HMH-MCoV-18968/2020	2020-11-25	North America	USA	Houston Methodist Hospital	Houston Methodist Hospital	S. Wesley Long et al
EPI_ISL_785253	USA/TX-HMH-MCoV-18969/2020	2020-11-25	North America	USA	Houston Methodist Hospital	Houston Methodist Hospital	S. Wesley Long et al
EPI_ISL_785254	USA/TX-HMH-MCoV-18970/2020	2020-11-26	North America	USA	Houston Methodist Hospital	Houston Methodist Hospital	S. Wesley Long et al
EPI_ISL_785255	USA/TX-HMH-MCoV-18971/2020	2020-11-26	North America	USA	Houston Methodist Hospital	Houston Methodist Hospital	S. Wesley Long et al
EPI_ISL_785256	USA/TX-HMH-MCoV-18973/2020	2020-11-25	North America	USA	Houston Methodist Hospital	Houston Methodist Hospital	S. Wesley Long et al
EPI_ISL_785257	USA/TX-HMH-MCoV-18974/2020	2020-11-26	North America	USA	Houston Methodist Hospital	Houston Methodist Hospital	S. Wesley Long et al
EPI_ISL_785258	USA/TX-HMH-MCoV-18975/2020	2020-11-26	North America	USA	Houston Methodist Hospital	Houston Methodist Hospital	S. Wesley Long et al
EPI_ISL_785259	USA/TX-HMH-MCoV-18976/2020	2020-11-25	North America	USA	Houston Methodist Hospital	Houston Methodist Hospital	S. Wesley Long et al
EPI_ISL_785260	USA/TX-HMH-MCoV-18977/2020	2020-11-25	North America	USA	Houston Methodist Hospital	Houston Methodist Hospital	S. Wesley Long et al
EPI_ISL_785261	USA/TX-HMH-MCoV-18978/2020	2020-11-26	North America	USA	Houston Methodist Hospital	Houston Methodist Hospital	S. Wesley Long et al
EPI_ISL_785262	USA/TX-HMH-MCoV-18980/2020	2020-11-26	North America	USA	Houston Methodist Hospital	Houston Methodist Hospital	S. Wesley Long et al
EPI_ISL_785263	USA/TX-HMH-MCoV-18981/2020	2020-11-25	North America	USA	Houston Methodist Hospital	Houston Methodist Hospital	S. Wesley Long et al
EPI_ISL_785264	USA/TX-HMH-MCoV-18982/2020	2020-11-25	North America	USA	Houston Methodist Hospital	Houston Methodist Hospital	S. Wesley Long et al
EPI_ISL_785265	USA/TX-HMH-MCoV-18983/2020	2020-11-25	North America	USA	Houston Methodist Hospital	Houston Methodist Hospital	S. Wesley Long et al
EPI_ISL_785266	USA/TX-HMH-MCoV-18985/2020	2020-11-25	North America	USA	Houston Methodist Hospital	Houston Methodist Hospital	S. Wesley Long et al
EPI_ISL_785267	USA/TX-HMH-MCoV-18986/2020	2020-11-26	North America	USA	Houston Methodist Hospital	Houston Methodist Hospital	S. Wesley Long et al
EPI_ISL_785268	USA/TX-HMH-MCoV-18989/2020	2020-11-25	North America	USA	Houston Methodist Hospital	Houston Methodist Hospital	S. Wesley Long et al
EPI_ISL_785270	USA/TX-HMH-MCoV-18992/2020	2020-11-25	North America	USA	Houston Methodist Hospital	Houston Methodist Hospital	S. Wesley Long et al
EPI_ISL_785271	USA/TX-HMH-MCoV-18996/2020	2020-11-27	North America	USA	Houston Methodist Hospital	Houston Methodist Hospital	S. Wesley Long et al
EPI_ISL_785272	USA/TX-HMH-MCoV-18997/2020	2020-11-25	North America	USA	Houston Methodist Hospital	Houston Methodist Hospital	S. Wesley Long et al
EPI_ISL_785273	USA/TX-HMH-MCoV-18998/2020	2020-11-26	North America	USA	Houston Methodist Hospital	Houston Methodist Hospital	S. Wesley Long et al
EPI_ISL_785275	USA/TX-HMH-MCoV-19001/2020	2020-11-25	North America	USA	Houston Methodist Hospital	Houston Methodist Hospital	S. Wesley Long et al
EPI_ISL_785276	USA/TX-HMH-MCoV-19003/2020	2020-11-25	North America	USA	Houston Methodist Hospital	Houston Methodist Hospital	S. Wesley Long et al
EPI_ISL_785277	USA/TX-HMH-MCoV-19004/2020	2020-11-25	North America	USA	Houston Methodist Hospital	Houston Methodist Hospital	S. Wesley Long et al
EPI_ISL_785278	USA/TX-HMH-MCoV-19007/2020	2020-11-24	North America	USA	Houston Methodist Hospital	Houston Methodist Hospital	S. Wesley Long et al
EPI_ISL_785279	USA/TX-HMH-MCoV-19009/2020	2020-11-24	North America	USA	Houston Methodist Hospital	Houston Methodist Hospital	S. Wesley Long et al
EPI_ISL_785280	USA/TX-HMH-MCoV-19010/2020	2020-11-23	North America	USA	Houston Methodist Hospital	Houston Methodist Hospital	S. Wesley Long et al
EPI_ISL_785281	USA/TX-HMH-MCoV-19011/2020	2020-11-26	North America	USA	Houston Methodist Hospital	Houston Methodist Hospital	S. Wesley Long et al
EPI_ISL_785282	USA/TX-HMH-MCoV-19012/2020	2020-11-24	North America	USA	Houston Methodist Hospital	Houston Methodist Hospital	S. Wesley Long et al
EPI_ISL_785283	USA/TX-HMH-MCoV-19013/2020	2020-11-26	North America	USA	Houston Methodist Hospital	Houston Methodist Hospital	S. Wesley Long et al
EPI_ISL_785284	USA/TX-HMH-MCoV-19015/2020	2020-11-24	North America	USA	Houston Methodist Hospital	Houston Methodist Hospital	S. Wesley Long et al
EPI_ISL_785285	USA/TX-HMH-MCoV-19017/2020	2020-11-25	North America	USA	Houston Methodist Hospital	Houston Methodist Hospital	S. Wesley Long et al
EPI_ISL_785286	USA/TX-HMH-MCoV-19018/2020	2020-11-24	North America	USA	Houston Methodist Hospital	Houston Methodist Hospital	S. Wesley Long et al
EPI_ISL_785287	USA/TX-HMH-MCoV-19019/2020	2020-11-24	North America	USA	Houston Methodist Hospital	Houston Methodist Hospital	S. Wesley Long et al
EPI_ISL_785289	USA/TX-HMH-MCoV-19023/2020	2020-11-25	North America	USA	Houston Methodist Hospital	Houston Methodist Hospital	S. Wesley Long et al
EPI_ISL_785290	USA/TX-HMH-MCoV-19024/2020	2020-11-25	North America	USA	Houston Methodist Hospital	Houston Methodist Hospital	S. Wesley Long et al
EPI_ISL_785291	USA/TX-HMH-MCoV-19026/2020	2020-11-27	North America	USA	Houston Methodist Hospital	Houston Methodist Hospital	S. Wesley Long et al
EPI_ISL_785292	USA/TX-HMH-MCoV-19028/2020	2020-11-24	North America	USA	Houston Methodist Hospital	Houston Methodist Hospital	S. Wesley Long et al
EPI_ISL_785293	USA/TX-HMH-MCoV-19033/2020	2020-11-24	North America	USA	Houston Methodist Hospital	Houston Methodist Hospital	S. Wesley Long et al
EPI_ISL_785294	USA/TX-HMH-MCoV-19035/2020	2020-11-26	North America	USA	Houston Methodist Hospital	Houston Methodist Hospital	S. Wesley Long et al
EPI_ISL_785295	USA/TX-HMH-MCoV-19037/2020	2020-11-25	North America	USA	Houston Methodist Hospital	Houston Methodist Hospital	S. Wesley Long et al
EPI_ISL_785296	USA/TX-HMH-MCoV-19038/2020	2020-11-26	North America	USA	Houston Methodist Hospital	Houston Methodist Hospital	S. Wesley Long et al
EPI_ISL_783594	USA/TX-HMH-MCoV-19041/2020	2020-11-23	North America	USA	Houston Methodist Hospital	Houston Methodist Hospital	S. Wesley Long et al
EPI_ISL_783595	USA/TX-HMH-MCoV-19042/2020	2020-11-23	North America	USA	Houston Methodist Hospital	Houston Methodist Hospital	S. Wesley Long et al
EPI_ISL_783596	USA/TX-HMH-MCoV-19044/2020	2020-11-24	North America	USA	Houston Methodist Hospital	Houston Methodist Hospital	S. Wesley Long et al
EPI_ISL_783597	USA/TX-HMH-MCoV-19045/2020	2020-11-23	North America	USA	Houston Methodist Hospital	Houston Methodist Hospital	S. Wesley Long et al
EPI_ISL_783598	USA/TX-HMH-MCoV-19046/2020	2020-11-24	North America	USA	Houston Methodist Hospital	Houston Methodist Hospital	S. Wesley Long et al
EPI_ISL_783599	USA/TX-HMH-MCoV-19048/2020	2020-11-25	North America	USA	Houston Methodist Hospital	Houston Methodist Hospital	S. Wesley Long et al
EPI_ISL_783600	USA/TX-HMH-MCoV-19049/2020	2020-11-26	North America	USA	Houston Methodist Hospital	Houston Methodist Hospital	S. Wesley Long et al
EPI_ISL_783601	USA/TX-HMH-MCoV-19052/2020	2020-11-25	North America	USA	Houston Methodist Hospital	Houston Methodist Hospital	S. Wesley Long et al
EPI_ISL_783602	USA/TX-HMH-MCoV-19053/2020	2020-11-24	North America	USA	Houston Methodist Hospital	Houston Methodist Hospital	S. Wesley Long et al
EPI_ISL_783603	USA/TX-HMH-MCoV-19054/2020	2020-11-23	North America	USA	Houston Methodist Hospital	Houston Methodist Hospital	S. Wesley Long et al
EPI_ISL_783604	USA/TX-HMH-MCoV-19056/2020	2020-11-23	North America	USA	Houston Methodist Hospital	Houston Methodist Hospital	S. Wesley Long et al
EPI_ISL_783605	USA/TX-HMH-MCoV-19057/2020	2020-11-23	North America	USA	Houston Methodist Hospital	Houston Methodist Hospital	S. Wesley Long et al
EPI_ISL_783606	USA/TX-HMH-MCoV-19065/2020	2020-11-24	North America	USA	Houston Methodist Hospital	Houston Methodist Hospital	S. Wesley Long et al
EPI_ISL_783607	USA/TX-HMH-MCoV-19068/2020	2020-11-23	North America	USA	Houston Methodist Hospital	Houston Methodist Hospital	S. Wesley Long et al
EPI_ISL_783608	USA/TX-HMH-MCoV-19069/2020	2020-11-24	North America	USA	Houston Methodist Hospital	Houston Methodist Hospital	S. Wesley Long et al
EPI_ISL_783609	USA/TX-HMH-MCoV-19071/2020	2020-11-25	North America	USA	Houston Methodist Hospital	Houston Methodist Hospital	S. Wesley Long et al
EPI_ISL_783610	USA/TX-HMH-MCoV-19073/2020	2020-11-25	North America	USA	Houston Methodist Hospital	Houston Methodist Hospital	S. Wesley Long et al
EPI_ISL_783611	USA/TX-HMH-MCoV-19074/2020	2020-11-25	North America	USA	Houston Methodist Hospital	Houston Methodist Hospital	S. Wesley Long et al
EPI_ISL_783612	USA/TX-HMH-MCoV-19076/2020	2020-11-24	North America	USA	Houston Methodist Hospital	Houston Methodist Hospital	S. Wesley Long et al
EPI_ISL_783613	USA/TX-HMH-MCoV-19079/2020	2020-11-23	North America	USA	Houston Methodist Hospital	Houston Methodist Hospital	S. Wesley Long et al
EPI_ISL_783614	USA/TX-HMH-MCoV-19080/2020	2020-11-24	North America	USA	Houston Methodist Hospital	Houston Methodist Hospital	S. Wesley Long et al
EPI_ISL_783615	USA/TX-HMH-MCoV-19083/2020	2020-11-25	North America	USA	Houston Methodist Hospital	Houston Methodist Hospital	S. Wesley Long et al
EPI_ISL_783616	USA/TX-HMH-MCoV-19084/2020	2020-11-25	North America	USA	Houston Methodist Hospital	Houston Methodist Hospital	S. Wesley Long et al
EPI_ISL_783617	USA/TX-HMH-MCoV-19085/2020	2020-11-25	North America	USA	Houston Methodist Hospital	Houston Methodist Hospital	S. Wesley Long et al
EPI_ISL_783618	USA/TX-HMH-MCoV-19087/2020	2020-11-25	North America	USA	Houston Methodist Hospital	Houston Methodist Hospital	S. Wesley Long et al
EPI_ISL_783619	USA/TX-HMH-MCoV-19088/2020	2020-11-24	North America	USA	Houston Methodist Hospital	Houston Methodist Hospital	S. Wesley Long et al
EPI_ISL_783620	USA/TX-HMH-MCoV-19090/2020	2020-11-24	North America	USA	Houston Methodist Hospital	Houston Methodist Hospital	S. Wesley Long et al
EPI_ISL_783621	USA/TX-HMH-MCoV-19091/2020	2020-11-23	North America	USA	Houston Methodist Hospital	Houston Methodist Hospital	S. Wesley Long et al
EPI_ISL_783622	USA/TX-HMH-MCoV-19094/2020	2020-11-23	North America	USA	Houston Methodist Hospital	Houston Methodist Hospital	S. Wesley Long et al
EPI_ISL_783623	USA/TX-HMH-MCoV-19097/2020	2020-11-23	North America	USA	Houston Methodist Hospital	Houston Methodist Hospital	S. Wesley Long et al
EPI_ISL_783624	USA/TX-HMH-MCoV-19101/2020	2020-11-23	North America	USA	Houston Methodist Hospital	Houston Methodist Hospital	S. Wesley Long et al
EPI_ISL_783625	USA/TX-HMH-MCoV-19103/2020	2020-11-24	North America	USA	Houston Methodist Hospital	Houston Methodist Hospital	S. Wesley Long et al
EPI_ISL_783626	USA/TX-HMH-MCoV-19105/2020	2020-11-23	North America	USA	Houston Methodist Hospital	Houston Methodist Hospital	S. Wesley Long et al
EPI_ISL_783627	USA/TX-HMH-MCoV-19106/2020	2020-11-24	North America	USA	Houston Methodist Hospital	Houston Methodist Hospital	S. Wesley Long et al
EPI_ISL_783629	USA/TX-HMH-MCoV-19108/2020	2020-11-23	North America	USA	Houston Methodist Hospital	Houston Methodist Hospital	S. Wesley Long et al
EPI_ISL_783630	USA/TX-HMH-MCoV-19109/2020	2020-11-24	North America	USA	Houston Methodist Hospital	Houston Methodist Hospital	S. Wesley Long et al
EPI_ISL_783631	USA/TX-HMH-MCoV-19111/2020	2020-11-23	North America	USA	Houston Methodist Hospital	Houston Methodist Hospital	S. Wesley Long et al
EPI_ISL_783632	USA/TX-HMH-MCoV-19112/2020	2020-11-23	North America	USA	Houston Methodist Hospital	Houston Methodist Hospital	S. Wesley Long et al
EPI_ISL_783633	USA/TX-HMH-MCoV-19113/2020	2020-11-23	North America	USA	Houston Methodist Hospital	Houston Methodist Hospital	S. Wesley Long et al
EPI_ISL_783634	USA/TX-HMH-MCoV-19114/2020	2020-11-23	North America	USA	Houston Methodist Hospital	Houston Methodist Hospital	S. Wesley Long et al
EPI_ISL_783635	USA/TX-HMH-MCoV-19117/2020	2020-11-24	North America	USA	Houston Methodist Hospital	Houston Methodist Hospital	S. Wesley Long et al
EPI_ISL_783636	USA/TX-HMH-MCoV-19118/2020	2020-11-23	North America	USA	Houston Methodist Hospital	Houston Methodist Hospital	S. Wesley Long et al
EPI_ISL_783637	USA/TX-HMH-MCoV-19119/2020	2020-11-23	North America	USA	Houston Methodist Hospital	Houston Methodist Hospital	S. Wesley Long et al
EPI_ISL_783638	USA/TX-HMH-MCoV-19121/2020	2020-11-23	North America	USA	Houston Methodist Hospital	Houston Methodist Hospital	S. Wesley Long et al
EPI_ISL_783639	USA/TX-HMH-MCoV-19122/2020	2020-11-23	North America	USA	Houston Methodist Hospital	Houston Methodist Hospital	S. Wesley Long et al
EPI_ISL_783640	USA/TX-HMH-MCoV-19123/2020	2020-11-23	North America	USA	Houston Methodist Hospital	Houston Methodist Hospital	S. Wesley Long et al
EPI_ISL_783641	USA/TX-HMH-MCoV-19124/2020	2020-11-24	North America	USA	Houston Methodist Hospital	Houston Methodist Hospital	S. Wesley Long et al
EPI_ISL_783642	USA/TX-HMH-MCoV-19128/2020	2020-11-23	North America	USA	Houston Methodist Hospital	Houston Methodist Hospital	S. Wesley Long et al
EPI_ISL_783643	USA/TX-HMH-MCoV-19129/2020	2020-11-23	North America	USA	Houston Methodist Hospital	Houston Methodist Hospital	S. Wesley Long et al
EPI_ISL_783644	USA/TX-HMH-MCoV-19133/2020	2020-11-24	North America	USA	Houston Methodist Hospital	Houston Methodist Hospital	S. Wesley Long et al
EPI_ISL_783645	USA/TX-HMH-MCoV-19134/2020	2020-11-23	North America	USA	Houston Methodist Hospital	Houston Methodist Hospital	S. Wesley Long et al
EPI_ISL_783646	USA/TX-HMH-MCoV-19135/2020	2020-11-23	North America	USA	Houston Methodist Hospital	Houston Methodist Hospital	S. Wesley Long et al
EPI_ISL_783647	USA/TX-HMH-MCoV-19136/2020	2020-11-24	North America	USA	Houston Methodist Hospital	Houston Methodist Hospital	S. Wesley Long et al
EPI_ISL_783648	USA/TX-HMH-MCoV-19137/2020	2020-11-23	North America	USA	Houston Methodist Hospital	Houston Methodist Hospital	S. Wesley Long et al
EPI_ISL_783649	USA/TX-HMH-MCoV-19140/2020	2020-11-24	North America	USA	Houston Methodist Hospital	Houston Methodist Hospital	S. Wesley Long et al
EPI_ISL_783650	USA/TX-HMH-MCoV-19142/2020	2020-11-23	North America	USA	Houston Methodist Hospital	Houston Methodist Hospital	S. Wesley Long et al
EPI_ISL_783651	USA/TX-HMH-MCoV-19144/2020	2020-11-24	North America	USA	Houston Methodist Hospital	Houston Methodist Hospital	S. Wesley Long et al
EPI_ISL_783652	USA/TX-HMH-MCoV-19145/2020	2020-11-24	North America	USA	Houston Methodist Hospital	Houston Methodist Hospital	S. Wesley Long et al
EPI_ISL_783653	USA/TX-HMH-MCoV-19147/2020	2020-11-24	North America	USA	Houston Methodist Hospital	Houston Methodist Hospital	S. Wesley Long et al
EPI_ISL_783654	USA/TX-HMH-MCoV-19149/2020	2020-11-23	North America	USA	Houston Methodist Hospital	Houston Methodist Hospital	S. Wesley Long et al
EPI_ISL_783655	USA/TX-HMH-MCoV-19150/2020	2020-11-23	North America	USA	Houston Methodist Hospital	Houston Methodist Hospital	S. Wesley Long et al
EPI_ISL_783656	USA/TX-HMH-MCoV-19151/2020	2020-11-23	North America	USA	Houston Methodist Hospital	Houston Methodist Hospital	S. Wesley Long et al
EPI_ISL_783657	USA/TX-HMH-MCoV-19152/2020	2020-11-23	North America	USA	Houston Methodist Hospital	Houston Methodist Hospital	S. Wesley Long et al
EPI_ISL_783658	USA/TX-HMH-MCoV-19153/2020	2020-11-23	North America	USA	Houston Methodist Hospital	Houston Methodist Hospital	S. Wesley Long et al
EPI_ISL_783659	USA/TX-HMH-MCoV-19154/2020	2020-11-23	North America	USA	Houston Methodist Hospital	Houston Methodist Hospital	S. Wesley Long et al
EPI_ISL_783660	USA/TX-HMH-MCoV-19156/2020	2020-11-23	North America	USA	Houston Methodist Hospital	Houston Methodist Hospital	S. Wesley Long et al
EPI_ISL_783662	USA/TX-HMH-MCoV-19161/2020	2020-11-23	North America	USA	Houston Methodist Hospital	Houston Methodist Hospital	S. Wesley Long et al
EPI_ISL_783663	USA/TX-HMH-MCoV-19163/2020	2020-11-23	North America	USA	Houston Methodist Hospital	Houston Methodist Hospital	S. Wesley Long et al
EPI_ISL_783664	USA/TX-HMH-MCoV-19164/2020	2020-11-23	North America	USA	Houston Methodist Hospital	Houston Methodist Hospital	S. Wesley Long et al
EPI_ISL_783665	USA/TX-HMH-MCoV-19165/2020	2020-11-23	North America	USA	Houston Methodist Hospital	Houston Methodist Hospital	S. Wesley Long et al
EPI_ISL_783666	USA/TX-HMH-MCoV-19168/2020	2020-11-23	North America	USA	Houston Methodist Hospital	Houston Methodist Hospital	S. Wesley Long et al
EPI_ISL_783667	USA/TX-HMH-MCoV-19170/2020	2020-11-24	North America	USA	Houston Methodist Hospital	Houston Methodist Hospital	S. Wesley Long et al
EPI_ISL_783668	USA/TX-HMH-MCoV-19172/2020	2020-11-23	North America	USA	Houston Methodist Hospital	Houston Methodist Hospital	S. Wesley Long et al
EPI_ISL_783669	USA/TX-HMH-MCoV-19173/2020	2020-11-24	North America	USA	Houston Methodist Hospital	Houston Methodist Hospital	S. Wesley Long et al
EPI_ISL_783670	USA/TX-HMH-MCoV-19174/2020	2020-11-23	North America	USA	Houston Methodist Hospital	Houston Methodist Hospital	S. Wesley Long et al
EPI_ISL_783671	USA/TX-HMH-MCoV-19177/2020	2020-11-24	North America	USA	Houston Methodist Hospital	Houston Methodist Hospital	S. Wesley Long et al
EPI_ISL_783672	USA/TX-HMH-MCoV-19178/2020	2020-11-23	North America	USA	Houston Methodist Hospital	Houston Methodist Hospital	S. Wesley Long et al
EPI_ISL_783673	USA/TX-HMH-MCoV-19180/2020	2020-11-23	North America	USA	Houston Methodist Hospital	Houston Methodist Hospital	S. Wesley Long et al
EPI_ISL_783674	USA/TX-HMH-MCoV-19181/2020	2020-11-24	North America	USA	Houston Methodist Hospital	Houston Methodist Hospital	S. Wesley Long et al
EPI_ISL_783675	USA/TX-HMH-MCoV-19183/2020	2020-11-23	North America	USA	Houston Methodist Hospital	Houston Methodist Hospital	S. Wesley Long et al
EPI_ISL_783676	USA/TX-HMH-MCoV-19184/2020	2020-11-23	North America	USA	Houston Methodist Hospital	Houston Methodist Hospital	S. Wesley Long et al
EPI_ISL_783677	USA/TX-HMH-MCoV-19186/2020	2020-11-24	North America	USA	Houston Methodist Hospital	Houston Methodist Hospital	S. Wesley Long et al
EPI_ISL_783678	USA/TX-HMH-MCoV-19188/2020	2020-11-23	North America	USA	Houston Methodist Hospital	Houston Methodist Hospital	S. Wesley Long et al
EPI_ISL_783679	USA/TX-HMH-MCoV-19190/2020	2020-11-24	North America	USA	Houston Methodist Hospital	Houston Methodist Hospital	S. Wesley Long et al
EPI_ISL_783680	USA/TX-HMH-MCoV-19193/2020	2020-11-24	North America	USA	Houston Methodist Hospital	Houston Methodist Hospital	S. Wesley Long et al
EPI_ISL_783681	USA/TX-HMH-MCoV-19194/2020	2020-11-23	North America	USA	Houston Methodist Hospital	Houston Methodist Hospital	S. Wesley Long et al
EPI_ISL_783682	USA/TX-HMH-MCoV-19195/2020	2020-11-24	North America	USA	Houston Methodist Hospital	Houston Methodist Hospital	S. Wesley Long et al
EPI_ISL_783683	USA/TX-HMH-MCoV-19196/2020	2020-11-24	North America	USA	Houston Methodist Hospital	Houston Methodist Hospital	S. Wesley Long et al
EPI_ISL_783684	USA/TX-HMH-MCoV-19197/2020	2020-11-28	North America	USA	Houston Methodist Hospital	Houston Methodist Hospital	S. Wesley Long et al
EPI_ISL_783685	USA/TX-HMH-MCoV-19199/2020	2020-11-28	North America	USA	Houston Methodist Hospital	Houston Methodist Hospital	S. Wesley Long et al
EPI_ISL_783686	USA/TX-HMH-MCoV-19201/2020	2020-11-28	North America	USA	Houston Methodist Hospital	Houston Methodist Hospital	S. Wesley Long et al
EPI_ISL_783687	USA/TX-HMH-MCoV-19202/2020	2020-11-28	North America	USA	Houston Methodist Hospital	Houston Methodist Hospital	S. Wesley Long et al
EPI_ISL_783688	USA/TX-HMH-MCoV-19203/2020	2020-11-23	North America	USA	Houston Methodist Hospital	Houston Methodist Hospital	S. Wesley Long et al
EPI_ISL_783689	USA/TX-HMH-MCoV-19204/2020	2020-11-23	North America	USA	Houston Methodist Hospital	Houston Methodist Hospital	S. Wesley Long et al
EPI_ISL_783690	USA/TX-HMH-MCoV-19205/2020	2020-11-24	North America	USA	Houston Methodist Hospital	Houston Methodist Hospital	S. Wesley Long et al
EPI_ISL_783691	USA/TX-HMH-MCoV-19206/2020	2020-11-24	North America	USA	Houston Methodist Hospital	Houston Methodist Hospital	S. Wesley Long et al
EPI_ISL_783692	USA/TX-HMH-MCoV-19209/2020	2020-11-27	North America	USA	Houston Methodist Hospital	Houston Methodist Hospital	S. Wesley Long et al
EPI_ISL_783693	USA/TX-HMH-MCoV-19212/2020	2020-11-27	North America	USA	Houston Methodist Hospital	Houston Methodist Hospital	S. Wesley Long et al
EPI_ISL_783694	USA/TX-HMH-MCoV-19214/2020	2020-11-27	North America	USA	Houston Methodist Hospital	Houston Methodist Hospital	S. Wesley Long et al
EPI_ISL_783695	USA/TX-HMH-MCoV-19215/2020	2020-11-24	North America	USA	Houston Methodist Hospital	Houston Methodist Hospital	S. Wesley Long et al
EPI_ISL_783696	USA/TX-HMH-MCoV-19217/2020	2020-11-24	North America	USA	Houston Methodist Hospital	Houston Methodist Hospital	S. Wesley Long et al
EPI_ISL_783697	USA/TX-HMH-MCoV-19218/2020	2020-11-23	North America	USA	Houston Methodist Hospital	Houston Methodist Hospital	S. Wesley Long et al
EPI_ISL_783698	USA/TX-HMH-MCoV-19219/2020	2020-11-24	North America	USA	Houston Methodist Hospital	Houston Methodist Hospital	S. Wesley Long et al
EPI_ISL_783699	USA/TX-HMH-MCoV-19221/2020	2020-11-29	North America	USA	Houston Methodist Hospital	Houston Methodist Hospital	S. Wesley Long et al
EPI_ISL_783700	USA/TX-HMH-MCoV-19222/2020	2020-11-27	North America	USA	Houston Methodist Hospital	Houston Methodist Hospital	S. Wesley Long et al
EPI_ISL_783701	USA/TX-HMH-MCoV-19223/2020	2020-11-28	North America	USA	Houston Methodist Hospital	Houston Methodist Hospital	S. Wesley Long et al
EPI_ISL_783702	USA/TX-HMH-MCoV-19224/2020	2020-11-27	North America	USA	Houston Methodist Hospital	Houston Methodist Hospital	S. Wesley Long et al
EPI_ISL_783703	USA/TX-HMH-MCoV-19225/2020	2020-11-27	North America	USA	Houston Methodist Hospital	Houston Methodist Hospital	S. Wesley Long et al
EPI_ISL_783704	USA/TX-HMH-MCoV-19227/2020	2020-11-23	North America	USA	Houston Methodist Hospital	Houston Methodist Hospital	S. Wesley Long et al
EPI_ISL_783705	USA/TX-HMH-MCoV-19229/2020	2020-11-24	North America	USA	Houston Methodist Hospital	Houston Methodist Hospital	S. Wesley Long et al
EPI_ISL_783706	USA/TX-HMH-MCoV-19231/2020	2020-11-24	North America	USA	Houston Methodist Hospital	Houston Methodist Hospital	S. Wesley Long et al
EPI_ISL_783707	USA/TX-HMH-MCoV-19233/2020	2020-11-27	North America	USA	Houston Methodist Hospital	Houston Methodist Hospital	S. Wesley Long et al
EPI_ISL_783708	USA/TX-HMH-MCoV-19234/2020	2020-11-28	North America	USA	Houston Methodist Hospital	Houston Methodist Hospital	S. Wesley Long et al
EPI_ISL_783709	USA/TX-HMH-MCoV-19236/2020	2020-11-27	North America	USA	Houston Methodist Hospital	Houston Methodist Hospital	S. Wesley Long et al
EPI_ISL_783711	USA/TX-HMH-MCoV-19239/2020	2020-11-23	North America	USA	Houston Methodist Hospital	Houston Methodist Hospital	S. Wesley Long et al
EPI_ISL_783712	USA/TX-HMH-MCoV-19240/2020	2020-11-23	North America	USA	Houston Methodist Hospital	Houston Methodist Hospital	S. Wesley Long et al
EPI_ISL_783713	USA/TX-HMH-MCoV-19241/2020	2020-11-23	North America	USA	Houston Methodist Hospital	Houston Methodist Hospital	S. Wesley Long et al
EPI_ISL_783714	USA/TX-HMH-MCoV-19242/2020	2020-11-24	North America	USA	Houston Methodist Hospital	Houston Methodist Hospital	S. Wesley Long et al
EPI_ISL_783715	USA/TX-HMH-MCoV-19245/2020	2020-11-27	North America	USA	Houston Methodist Hospital	Houston Methodist Hospital	S. Wesley Long et al
EPI_ISL_783716	USA/TX-HMH-MCoV-19248/2020	2020-11-27	North America	USA	Houston Methodist Hospital	Houston Methodist Hospital	S. Wesley Long et al
EPI_ISL_783717	USA/TX-HMH-MCoV-19249/2020	2020-11-27	North America	USA	Houston Methodist Hospital	Houston Methodist Hospital	S. Wesley Long et al
EPI_ISL_783718	USA/TX-HMH-MCoV-19250/2020	2020-11-27	North America	USA	Houston Methodist Hospital	Houston Methodist Hospital	S. Wesley Long et al
EPI_ISL_783719	USA/TX-HMH-MCoV-19251/2020	2020-11-24	North America	USA	Houston Methodist Hospital	Houston Methodist Hospital	S. Wesley Long et al
EPI_ISL_783720	USA/TX-HMH-MCoV-19252/2020	2020-11-23	North America	USA	Houston Methodist Hospital	Houston Methodist Hospital	S. Wesley Long et al
EPI_ISL_783721	USA/TX-HMH-MCoV-19256/2020	2020-11-27	North America	USA	Houston Methodist Hospital	Houston Methodist Hospital	S. Wesley Long et al
EPI_ISL_783722	USA/TX-HMH-MCoV-19257/2020	2020-11-28	North America	USA	Houston Methodist Hospital	Houston Methodist Hospital	S. Wesley Long et al
EPI_ISL_783723	USA/TX-HMH-MCoV-19263/2020	2020-11-23	North America	USA	Houston Methodist Hospital	Houston Methodist Hospital	S. Wesley Long et al
EPI_ISL_783724	USA/TX-HMH-MCoV-19264/2020	2020-11-23	North America	USA	Houston Methodist Hospital	Houston Methodist Hospital	S. Wesley Long et al
EPI_ISL_783725	USA/TX-HMH-MCoV-19265/2020	2020-11-23	North America	USA	Houston Methodist Hospital	Houston Methodist Hospital	S. Wesley Long et al
EPI_ISL_783726	USA/TX-HMH-MCoV-19267/2020	2020-11-24	North America	USA	Houston Methodist Hospital	Houston Methodist Hospital	S. Wesley Long et al
EPI_ISL_783727	USA/TX-HMH-MCoV-19268/2020	2020-11-28	North America	USA	Houston Methodist Hospital	Houston Methodist Hospital	S. Wesley Long et al
EPI_ISL_783728	USA/TX-HMH-MCoV-19269/2020	2020-11-27	North America	USA	Houston Methodist Hospital	Houston Methodist Hospital	S. Wesley Long et al
EPI_ISL_783729	USA/TX-HMH-MCoV-19270/2020	2020-11-27	North America	USA	Houston Methodist Hospital	Houston Methodist Hospital	S. Wesley Long et al
EPI_ISL_783730	USA/TX-HMH-MCoV-19271/2020	2020-11-27	North America	USA	Houston Methodist Hospital	Houston Methodist Hospital	S. Wesley Long et al
EPI_ISL_783731	USA/TX-HMH-MCoV-19272/2020	2020-11-27	North America	USA	Houston Methodist Hospital	Houston Methodist Hospital	S. Wesley Long et al
EPI_ISL_783732	USA/TX-HMH-MCoV-19273/2020	2020-11-27	North America	USA	Houston Methodist Hospital	Houston Methodist Hospital	S. Wesley Long et al
EPI_ISL_783733	USA/TX-HMH-MCoV-19274/2020	2020-11-28	North America	USA	Houston Methodist Hospital	Houston Methodist Hospital	S. Wesley Long et al
EPI_ISL_783734	USA/TX-HMH-MCoV-19275/2020	2020-11-23	North America	USA	Houston Methodist Hospital	Houston Methodist Hospital	S. Wesley Long et al
EPI_ISL_783735	USA/TX-HMH-MCoV-19276/2020	2020-11-23	North America	USA	Houston Methodist Hospital	Houston Methodist Hospital	S. Wesley Long et al
EPI_ISL_783736	USA/TX-HMH-MCoV-19277/2020	2020-11-24	North America	USA	Houston Methodist Hospital	Houston Methodist Hospital	S. Wesley Long et al
EPI_ISL_783737	USA/TX-HMH-MCoV-19278/2020	2020-11-24	North America	USA	Houston Methodist Hospital	Houston Methodist Hospital	S. Wesley Long et al
EPI_ISL_783738	USA/TX-HMH-MCoV-19280/2020	2020-11-28	North America	USA	Houston Methodist Hospital	Houston Methodist Hospital	S. Wesley Long et al
EPI_ISL_783739	USA/TX-HMH-MCoV-19282/2020	2020-11-28	North America	USA	Houston Methodist Hospital	Houston Methodist Hospital	S. Wesley Long et al
EPI_ISL_783740	USA/TX-HMH-MCoV-19284/2020	2020-11-27	North America	USA	Houston Methodist Hospital	Houston Methodist Hospital	S. Wesley Long et al
EPI_ISL_783741	USA/TX-HMH-MCoV-19285/2020	2020-11-27	North America	USA	Houston Methodist Hospital	Houston Methodist Hospital	S. Wesley Long et al
EPI_ISL_783742	USA/TX-HMH-MCoV-19286/2020	2020-11-27	North America	USA	Houston Methodist Hospital	Houston Methodist Hospital	S. Wesley Long et al
EPI_ISL_783743	USA/TX-HMH-MCoV-19289/2020	2020-11-27	North America	USA	Houston Methodist Hospital	Houston Methodist Hospital	S. Wesley Long et al
EPI_ISL_783744	USA/TX-HMH-MCoV-19291/2020	2020-11-27	North America	USA	Houston Methodist Hospital	Houston Methodist Hospital	S. Wesley Long et al
EPI_ISL_783745	USA/TX-HMH-MCoV-19294/2020	2020-11-28	North America	USA	Houston Methodist Hospital	Houston Methodist Hospital	S. Wesley Long et al
EPI_ISL_783746	USA/TX-HMH-MCoV-19296/2020	2020-11-29	North America	USA	Houston Methodist Hospital	Houston Methodist Hospital	S. Wesley Long et al
EPI_ISL_783747	USA/TX-HMH-MCoV-19299/2020	2020-11-27	North America	USA	Houston Methodist Hospital	Houston Methodist Hospital	S. Wesley Long et al
EPI_ISL_783748	USA/TX-HMH-MCoV-19302/2020	2020-11-27	North America	USA	Houston Methodist Hospital	Houston Methodist Hospital	S. Wesley Long et al
EPI_ISL_783749	USA/TX-HMH-MCoV-19303/2020	2020-11-27	North America	USA	Houston Methodist Hospital	Houston Methodist Hospital	S. Wesley Long et al
EPI_ISL_783750	USA/TX-HMH-MCoV-19304/2020	2020-11-27	North America	USA	Houston Methodist Hospital	Houston Methodist Hospital	S. Wesley Long et al
EPI_ISL_783751	USA/TX-HMH-MCoV-19306/2020	2020-11-28	North America	USA	Houston Methodist Hospital	Houston Methodist Hospital	S. Wesley Long et al
EPI_ISL_783752	USA/TX-HMH-MCoV-19308/2020	2020-11-29	North America	USA	Houston Methodist Hospital	Houston Methodist Hospital	S. Wesley Long et al
EPI_ISL_783753	USA/TX-HMH-MCoV-19311/2020	2020-11-27	North America	USA	Houston Methodist Hospital	Houston Methodist Hospital	S. Wesley Long et al
EPI_ISL_783754	USA/TX-HMH-MCoV-19312/2020	2020-11-28	North America	USA	Houston Methodist Hospital	Houston Methodist Hospital	S. Wesley Long et al
EPI_ISL_783755	USA/TX-HMH-MCoV-19314/2020	2020-11-28	North America	USA	Houston Methodist Hospital	Houston Methodist Hospital	S. Wesley Long et al
EPI_ISL_783756	USA/TX-HMH-MCoV-19315/2020	2020-11-27	North America	USA	Houston Methodist Hospital	Houston Methodist Hospital	S. Wesley Long et al
EPI_ISL_783757	USA/TX-HMH-MCoV-19318/2020	2020-11-28	North America	USA	Houston Methodist Hospital	Houston Methodist Hospital	S. Wesley Long et al
EPI_ISL_783758	USA/TX-HMH-MCoV-19320/2020	2020-11-29	North America	USA	Houston Methodist Hospital	Houston Methodist Hospital	S. Wesley Long et al
EPI_ISL_783759	USA/TX-HMH-MCoV-19321/2020	2020-11-29	North America	USA	Houston Methodist Hospital	Houston Methodist Hospital	S. Wesley Long et al
EPI_ISL_783760	USA/TX-HMH-MCoV-19322/2020	2020-11-29	North America	USA	Houston Methodist Hospital	Houston Methodist Hospital	S. Wesley Long et al
EPI_ISL_783761	USA/TX-HMH-MCoV-19323/2020	2020-11-28	North America	USA	Houston Methodist Hospital	Houston Methodist Hospital	S. Wesley Long et al
EPI_ISL_783762	USA/TX-HMH-MCoV-19325/2020	2020-11-28	North America	USA	Houston Methodist Hospital	Houston Methodist Hospital	S. Wesley Long et al
EPI_ISL_783763	USA/TX-HMH-MCoV-19326/2020	2020-11-27	North America	USA	Houston Methodist Hospital	Houston Methodist Hospital	S. Wesley Long et al
EPI_ISL_783764	USA/TX-HMH-MCoV-19327/2020	2020-11-28	North America	USA	Houston Methodist Hospital	Houston Methodist Hospital	S. Wesley Long et al
EPI_ISL_783765	USA/TX-HMH-MCoV-19329/2020	2020-11-27	North America	USA	Houston Methodist Hospital	Houston Methodist Hospital	S. Wesley Long et al
EPI_ISL_783766	USA/TX-HMH-MCoV-19330/2020	2020-11-27	North America	USA	Houston Methodist Hospital	Houston Methodist Hospital	S. Wesley Long et al
EPI_ISL_783767	USA/TX-HMH-MCoV-19331/2020	2020-11-29	North America	USA	Houston Methodist Hospital	Houston Methodist Hospital	S. Wesley Long et al
EPI_ISL_783768	USA/TX-HMH-MCoV-19332/2020	2020-11-29	North America	USA	Houston Methodist Hospital	Houston Methodist Hospital	S. Wesley Long et al
EPI_ISL_783769	USA/TX-HMH-MCoV-19333/2020	2020-11-29	North America	USA	Houston Methodist Hospital	Houston Methodist Hospital	S. Wesley Long et al
EPI_ISL_783770	USA/TX-HMH-MCoV-19335/2020	2020-11-27	North America	USA	Houston Methodist Hospital	Houston Methodist Hospital	S. Wesley Long et al
EPI_ISL_783771	USA/TX-HMH-MCoV-19336/2020	2020-11-27	North America	USA	Houston Methodist Hospital	Houston Methodist Hospital	S. Wesley Long et al
EPI_ISL_783772	USA/TX-HMH-MCoV-19337/2020	2020-11-27	North America	USA	Houston Methodist Hospital	Houston Methodist Hospital	S. Wesley Long et al
EPI_ISL_783773	USA/TX-HMH-MCoV-19340/2020	2020-11-27	North America	USA	Houston Methodist Hospital	Houston Methodist Hospital	S. Wesley Long et al
EPI_ISL_783774	USA/TX-HMH-MCoV-19341/2020	2020-11-28	North America	USA	Houston Methodist Hospital	Houston Methodist Hospital	S. Wesley Long et al
EPI_ISL_783775	USA/TX-HMH-MCoV-19342/2020	2020-09-08	North America	USA	Houston Methodist Hospital	Houston Methodist Hospital	S. Wesley Long et al
EPI_ISL_783776	USA/TX-HMH-MCoV-19343/2020	2020-11-29	North America	USA	Houston Methodist Hospital	Houston Methodist Hospital	S. Wesley Long et al
EPI_ISL_783778	USA/TX-HMH-MCoV-19345/2020	2020-11-29	North America	USA	Houston Methodist Hospital	Houston Methodist Hospital	S. Wesley Long et al
EPI_ISL_783779	USA/TX-HMH-MCoV-19347/2020	2020-11-27	North America	USA	Houston Methodist Hospital	Houston Methodist Hospital	S. Wesley Long et al
EPI_ISL_783780	USA/TX-HMH-MCoV-19348/2020	2020-11-27	North America	USA	Houston Methodist Hospital	Houston Methodist Hospital	S. Wesley Long et al
EPI_ISL_783781	USA/TX-HMH-MCoV-19349/2020	2020-11-28	North America	USA	Houston Methodist Hospital	Houston Methodist Hospital	S. Wesley Long et al
EPI_ISL_783783	USA/TX-HMH-MCoV-19352/2020	2020-11-28	North America	USA	Houston Methodist Hospital	Houston Methodist Hospital	S. Wesley Long et al
EPI_ISL_783784	USA/TX-HMH-MCoV-19353/2020	2020-11-27	North America	USA	Houston Methodist Hospital	Houston Methodist Hospital	S. Wesley Long et al
EPI_ISL_783785	USA/TX-HMH-MCoV-19354/2020	2020-11-27	North America	USA	Houston Methodist Hospital	Houston Methodist Hospital	S. Wesley Long et al
EPI_ISL_783786	USA/TX-HMH-MCoV-19355/2020	2020-11-29	North America	USA	Houston Methodist Hospital	Houston Methodist Hospital	S. Wesley Long et al
EPI_ISL_783787	USA/TX-HMH-MCoV-19356/2020	2020-11-29	North America	USA	Houston Methodist Hospital	Houston Methodist Hospital	S. Wesley Long et al
EPI_ISL_783788	USA/TX-HMH-MCoV-19357/2020	2020-07-05	North America	USA	Houston Methodist Hospital	Houston Methodist Hospital	S. Wesley Long et al
EPI_ISL_783789	USA/TX-HMH-MCoV-19358/2020	2020-07-05	North America	USA	Houston Methodist Hospital	Houston Methodist Hospital	S. Wesley Long et al
EPI_ISL_783790	USA/TX-HMH-MCoV-19359/2020	2020-11-27	North America	USA	Houston Methodist Hospital	Houston Methodist Hospital	S. Wesley Long et al
EPI_ISL_783791	USA/TX-HMH-MCoV-19362/2020	2020-11-27	North America	USA	Houston Methodist Hospital	Houston Methodist Hospital	S. Wesley Long et al
EPI_ISL_783792	USA/TX-HMH-MCoV-19363/2020	2020-11-28	North America	USA	Houston Methodist Hospital	Houston Methodist Hospital	S. Wesley Long et al
EPI_ISL_783793	USA/TX-HMH-MCoV-19364/2020	2020-11-27	North America	USA	Houston Methodist Hospital	Houston Methodist Hospital	S. Wesley Long et al
EPI_ISL_783794	USA/TX-HMH-MCoV-19365/2020	2020-11-28	North America	USA	Houston Methodist Hospital	Houston Methodist Hospital	S. Wesley Long et al
EPI_ISL_783795	USA/TX-HMH-MCoV-19366/2020	2020-11-28	North America	USA	Houston Methodist Hospital	Houston Methodist Hospital	S. Wesley Long et al
EPI_ISL_783796	USA/TX-HMH-MCoV-19367/2020	2020-11-29	North America	USA	Houston Methodist Hospital	Houston Methodist Hospital	S. Wesley Long et al
EPI_ISL_783797	USA/TX-HMH-MCoV-19368/2020	2020-11-29	North America	USA	Houston Methodist Hospital	Houston Methodist Hospital	S. Wesley Long et al
EPI_ISL_783798	USA/TX-HMH-MCoV-19369/2020	2020-11-30	North America	USA	Houston Methodist Hospital	Houston Methodist Hospital	S. Wesley Long et al
EPI_ISL_783799	USA/TX-HMH-MCoV-19370/2020	2020-11-29	North America	USA	Houston Methodist Hospital	Houston Methodist Hospital	S. Wesley Long et al
EPI_ISL_783800	USA/TX-HMH-MCoV-19371/2020	2020-11-28	North America	USA	Houston Methodist Hospital	Houston Methodist Hospital	S. Wesley Long et al
EPI_ISL_783801	USA/TX-HMH-MCoV-19372/2020	2020-11-27	North America	USA	Houston Methodist Hospital	Houston Methodist Hospital	S. Wesley Long et al
EPI_ISL_783802	USA/TX-HMH-MCoV-19373/2020	2020-11-27	North America	USA	Houston Methodist Hospital	Houston Methodist Hospital	S. Wesley Long et al
EPI_ISL_783803	USA/TX-HMH-MCoV-19376/2020	2020-11-28	North America	USA	Houston Methodist Hospital	Houston Methodist Hospital	S. Wesley Long et al
EPI_ISL_783804	USA/TX-HMH-MCoV-19377/2020	2020-11-27	North America	USA	Houston Methodist Hospital	Houston Methodist Hospital	S. Wesley Long et al
EPI_ISL_783805	USA/TX-HMH-MCoV-19378/2020	2020-11-29	North America	USA	Houston Methodist Hospital	Houston Methodist Hospital	S. Wesley Long et al
EPI_ISL_783806	USA/TX-HMH-MCoV-19380/2020	2020-11-29	North America	USA	Houston Methodist Hospital	Houston Methodist Hospital	S. Wesley Long et al
EPI_ISL_783807	USA/TX-HMH-MCoV-19381/2020	2020-11-29	North America	USA	Houston Methodist Hospital	Houston Methodist Hospital	S. Wesley Long et al
EPI_ISL_783808	USA/TX-HMH-MCoV-19385/2020	2020-11-30	North America	USA	Houston Methodist Hospital	Houston Methodist Hospital	S. Wesley Long et al
EPI_ISL_783809	USA/TX-HMH-MCoV-19386/2020	2020-11-30	North America	USA	Houston Methodist Hospital	Houston Methodist Hospital	S. Wesley Long et al
EPI_ISL_783810	USA/TX-HMH-MCoV-19388/2020	2020-11-30	North America	USA	Houston Methodist Hospital	Houston Methodist Hospital	S. Wesley Long et al
EPI_ISL_783811	USA/TX-HMH-MCoV-19390/2020	2020-11-30	North America	USA	Houston Methodist Hospital	Houston Methodist Hospital	S. Wesley Long et al
EPI_ISL_783812	USA/TX-HMH-MCoV-19391/2020	2020-11-30	North America	USA	Houston Methodist Hospital	Houston Methodist Hospital	S. Wesley Long et al
EPI_ISL_783813	USA/TX-HMH-MCoV-19393/2020	2020-11-30	North America	USA	Houston Methodist Hospital	Houston Methodist Hospital	S. Wesley Long et al
EPI_ISL_783814	USA/TX-HMH-MCoV-19394/2020	2020-11-29	North America	USA	Houston Methodist Hospital	Houston Methodist Hospital	S. Wesley Long et al
EPI_ISL_783815	USA/TX-HMH-MCoV-19395/2020	2020-11-30	North America	USA	Houston Methodist Hospital	Houston Methodist Hospital	S. Wesley Long et al
EPI_ISL_783816	USA/TX-HMH-MCoV-19397/2020	2020-11-30	North America	USA	Houston Methodist Hospital	Houston Methodist Hospital	S. Wesley Long et al
EPI_ISL_783817	USA/TX-HMH-MCoV-19398/2020	2020-11-30	North America	USA	Houston Methodist Hospital	Houston Methodist Hospital	S. Wesley Long et al
EPI_ISL_783819	USA/TX-HMH-MCoV-19403/2020	2020-11-30	North America	USA	Houston Methodist Hospital	Houston Methodist Hospital	S. Wesley Long et al
EPI_ISL_783820	USA/TX-HMH-MCoV-19404/2020	2020-11-29	North America	USA	Houston Methodist Hospital	Houston Methodist Hospital	S. Wesley Long et al
EPI_ISL_783821	USA/TX-HMH-MCoV-19407/2020	2020-11-30	North America	USA	Houston Methodist Hospital	Houston Methodist Hospital	S. Wesley Long et al
EPI_ISL_783822	USA/TX-HMH-MCoV-19408/2020	2020-11-30	North America	USA	Houston Methodist Hospital	Houston Methodist Hospital	S. Wesley Long et al
EPI_ISL_783823	USA/TX-HMH-MCoV-19409/2020	2020-11-30	North America	USA	Houston Methodist Hospital	Houston Methodist Hospital	S. Wesley Long et al
EPI_ISL_783824	USA/TX-HMH-MCoV-19411/2020	2020-11-30	North America	USA	Houston Methodist Hospital	Houston Methodist Hospital	S. Wesley Long et al
EPI_ISL_783825	USA/TX-HMH-MCoV-19413/2020	2020-11-30	North America	USA	Houston Methodist Hospital	Houston Methodist Hospital	S. Wesley Long et al
EPI_ISL_783827	USA/TX-HMH-MCoV-19415/2020	2020-11-30	North America	USA	Houston Methodist Hospital	Houston Methodist Hospital	S. Wesley Long et al
EPI_ISL_783828	USA/TX-HMH-MCoV-19417/2020	2020-11-30	North America	USA	Houston Methodist Hospital	Houston Methodist Hospital	S. Wesley Long et al
EPI_ISL_783829	USA/TX-HMH-MCoV-19418/2020	2020-11-30	North America	USA	Houston Methodist Hospital	Houston Methodist Hospital	S. Wesley Long et al
EPI_ISL_783830	USA/TX-HMH-MCoV-19420/2020	2020-11-30	North America	USA	Houston Methodist Hospital	Houston Methodist Hospital	S. Wesley Long et al
EPI_ISL_783831	USA/TX-HMH-MCoV-19421/2020	2020-11-30	North America	USA	Houston Methodist Hospital	Houston Methodist Hospital	S. Wesley Long et al
EPI_ISL_783832	USA/TX-HMH-MCoV-19426/2020	2020-11-29	North America	USA	Houston Methodist Hospital	Houston Methodist Hospital	S. Wesley Long et al
EPI_ISL_783833	USA/TX-HMH-MCoV-19427/2020	2020-11-29	North America	USA	Houston Methodist Hospital	Houston Methodist Hospital	S. Wesley Long et al
EPI_ISL_783834	USA/TX-HMH-MCoV-19428/2020	2020-11-29	North America	USA	Houston Methodist Hospital	Houston Methodist Hospital	S. Wesley Long et al
EPI_ISL_783835	USA/TX-HMH-MCoV-19429/2020	2020-11-30	North America	USA	Houston Methodist Hospital	Houston Methodist Hospital	S. Wesley Long et al
EPI_ISL_783836	USA/TX-HMH-MCoV-19430/2020	2020-11-30	North America	USA	Houston Methodist Hospital	Houston Methodist Hospital	S. Wesley Long et al
EPI_ISL_783837	USA/TX-HMH-MCoV-19431/2020	2020-11-30	North America	USA	Houston Methodist Hospital	Houston Methodist Hospital	S. Wesley Long et al
EPI_ISL_783838	USA/TX-HMH-MCoV-19432/2020	2020-11-30	North America	USA	Houston Methodist Hospital	Houston Methodist Hospital	S. Wesley Long et al
EPI_ISL_783839	USA/TX-HMH-MCoV-19437/2020	2020-11-30	North America	USA	Houston Methodist Hospital	Houston Methodist Hospital	S. Wesley Long et al
EPI_ISL_783840	USA/TX-HMH-MCoV-19440/2020	2020-11-29	North America	USA	Houston Methodist Hospital	Houston Methodist Hospital	S. Wesley Long et al
EPI_ISL_783841	USA/TX-HMH-MCoV-19441/2020	2020-11-30	North America	USA	Houston Methodist Hospital	Houston Methodist Hospital	S. Wesley Long et al
EPI_ISL_783842	USA/TX-HMH-MCoV-19443/2020	2020-11-30	North America	USA	Houston Methodist Hospital	Houston Methodist Hospital	S. Wesley Long et al
EPI_ISL_783843	USA/TX-HMH-MCoV-19444/2020	2020-11-30	North America	USA	Houston Methodist Hospital	Houston Methodist Hospital	S. Wesley Long et al
EPI_ISL_783844	USA/TX-HMH-MCoV-19446/2020	2020-11-30	North America	USA	Houston Methodist Hospital	Houston Methodist Hospital	S. Wesley Long et al
EPI_ISL_783846	USA/TX-HMH-MCoV-19448/2020	2020-11-30	North America	USA	Houston Methodist Hospital	Houston Methodist Hospital	S. Wesley Long et al
EPI_ISL_783847	USA/TX-HMH-MCoV-19451/2020	2020-11-30	North America	USA	Houston Methodist Hospital	Houston Methodist Hospital	S. Wesley Long et al
EPI_ISL_783848	USA/TX-HMH-MCoV-19452/2020	2020-11-30	North America	USA	Houston Methodist Hospital	Houston Methodist Hospital	S. Wesley Long et al
EPI_ISL_783849	USA/TX-HMH-MCoV-19453/2020	2020-11-30	North America	USA	Houston Methodist Hospital	Houston Methodist Hospital	S. Wesley Long et al
EPI_ISL_783851	USA/TX-HMH-MCoV-19454/2020	2020-11-30	North America	USA	Houston Methodist Hospital	Houston Methodist Hospital	S. Wesley Long et al
EPI_ISL_783852	USA/TX-HMH-MCoV-19456/2020	2020-11-30	North America	USA	Houston Methodist Hospital	Houston Methodist Hospital	S. Wesley Long et al
EPI_ISL_783853	USA/TX-HMH-MCoV-19460/2020	2020-11-29	North America	USA	Houston Methodist Hospital	Houston Methodist Hospital	S. Wesley Long et al
EPI_ISL_783854	USA/TX-HMH-MCoV-19466/2020	2020-11-30	North America	USA	Houston Methodist Hospital	Houston Methodist Hospital	S. Wesley Long et al
EPI_ISL_783855	USA/TX-HMH-MCoV-19467/2020	2020-11-30	North America	USA	Houston Methodist Hospital	Houston Methodist Hospital	S. Wesley Long et al
EPI_ISL_783856	USA/TX-HMH-MCoV-19468/2020	2020-11-30	North America	USA	Houston Methodist Hospital	Houston Methodist Hospital	S. Wesley Long et al
EPI_ISL_783857	USA/TX-HMH-MCoV-19470/2020	2020-11-29	North America	USA	Houston Methodist Hospital	Houston Methodist Hospital	S. Wesley Long et al
EPI_ISL_783858	USA/TX-HMH-MCoV-19471/2020	2020-11-30	North America	USA	Houston Methodist Hospital	Houston Methodist Hospital	S. Wesley Long et al
EPI_ISL_783859	USA/TX-HMH-MCoV-19472/2020	2020-11-30	North America	USA	Houston Methodist Hospital	Houston Methodist Hospital	S. Wesley Long et al
EPI_ISL_783860	USA/TX-HMH-MCoV-19473/2020	2020-11-30	North America	USA	Houston Methodist Hospital	Houston Methodist Hospital	S. Wesley Long et al
EPI_ISL_783861	USA/TX-HMH-MCoV-19474/2020	2020-11-30	North America	USA	Houston Methodist Hospital	Houston Methodist Hospital	S. Wesley Long et al
EPI_ISL_783862	USA/TX-HMH-MCoV-19475/2020	2020-11-29	North America	USA	Houston Methodist Hospital	Houston Methodist Hospital	S. Wesley Long et al
EPI_ISL_783863	USA/TX-HMH-MCoV-19477/2020	2020-11-29	North America	USA	Houston Methodist Hospital	Houston Methodist Hospital	S. Wesley Long et al
EPI_ISL_783864	USA/TX-HMH-MCoV-19479/2020	2020-11-30	North America	USA	Houston Methodist Hospital	Houston Methodist Hospital	S. Wesley Long et al
EPI_ISL_783865	USA/TX-HMH-MCoV-19480/2020	2020-11-30	North America	USA	Houston Methodist Hospital	Houston Methodist Hospital	S. Wesley Long et al
EPI_ISL_783867	USA/TX-HMH-MCoV-19483/2020	2020-11-30	North America	USA	Houston Methodist Hospital	Houston Methodist Hospital	S. Wesley Long et al
EPI_ISL_783868	USA/TX-HMH-MCoV-19484/2020	2020-11-30	North America	USA	Houston Methodist Hospital	Houston Methodist Hospital	S. Wesley Long et al
EPI_ISL_783869	USA/TX-HMH-MCoV-19485/2020	2020-11-17	North America	USA	Houston Methodist Hospital	Houston Methodist Hospital	S. Wesley Long et al
EPI_ISL_783871	USA/TX-HMH-MCoV-19487/2020	2020-11-17	North America	USA	Houston Methodist Hospital	Houston Methodist Hospital	S. Wesley Long et al
EPI_ISL_783872	USA/TX-HMH-MCoV-19488/2020	2020-11-17	North America	USA	Houston Methodist Hospital	Houston Methodist Hospital	S. Wesley Long et al
EPI_ISL_783873	USA/TX-HMH-MCoV-19489/2020	2020-11-17	North America	USA	Houston Methodist Hospital	Houston Methodist Hospital	S. Wesley Long et al
EPI_ISL_783874	USA/TX-HMH-MCoV-19490/2020	2020-11-17	North America	USA	Houston Methodist Hospital	Houston Methodist Hospital	S. Wesley Long et al
EPI_ISL_783875	USA/TX-HMH-MCoV-19491/2020	2020-11-30	North America	USA	Houston Methodist Hospital	Houston Methodist Hospital	S. Wesley Long et al
EPI_ISL_783876	USA/TX-HMH-MCoV-19492/2020	2020-11-30	North America	USA	Houston Methodist Hospital	Houston Methodist Hospital	S. Wesley Long et al
EPI_ISL_783877	USA/TX-HMH-MCoV-19493/2020	2020-11-30	North America	USA	Houston Methodist Hospital	Houston Methodist Hospital	S. Wesley Long et al
EPI_ISL_783878	USA/TX-HMH-MCoV-19494/2020	2020-11-30	North America	USA	Houston Methodist Hospital	Houston Methodist Hospital	S. Wesley Long et al
EPI_ISL_783879	USA/TX-HMH-MCoV-19496/2020	2020-11-17	North America	USA	Houston Methodist Hospital	Houston Methodist Hospital	S. Wesley Long et al
EPI_ISL_783880	USA/TX-HMH-MCoV-19497/2020	2020-11-17	North America	USA	Houston Methodist Hospital	Houston Methodist Hospital	S. Wesley Long et al
EPI_ISL_783881	USA/TX-HMH-MCoV-19500/2020	2020-11-16	North America	USA	Houston Methodist Hospital	Houston Methodist Hospital	S. Wesley Long et al
EPI_ISL_783882	USA/TX-HMH-MCoV-19501/2020	2020-11-17	North America	USA	Houston Methodist Hospital	Houston Methodist Hospital	S. Wesley Long et al
EPI_ISL_783883	USA/TX-HMH-MCoV-19502/2020	2020-11-17	North America	USA	Houston Methodist Hospital	Houston Methodist Hospital	S. Wesley Long et al
EPI_ISL_783884	USA/TX-HMH-MCoV-19503/2020	2020-11-30	North America	USA	Houston Methodist Hospital	Houston Methodist Hospital	S. Wesley Long et al
EPI_ISL_783885	USA/TX-HMH-MCoV-19504/2020	2020-11-30	North America	USA	Houston Methodist Hospital	Houston Methodist Hospital	S. Wesley Long et al
EPI_ISL_783886	USA/TX-HMH-MCoV-19505/2020	2020-11-30	North America	USA	Houston Methodist Hospital	Houston Methodist Hospital	S. Wesley Long et al
EPI_ISL_783888	USA/TX-HMH-MCoV-19507/2020	2020-11-30	North America	USA	Houston Methodist Hospital	Houston Methodist Hospital	S. Wesley Long et al
EPI_ISL_783889	USA/TX-HMH-MCoV-19509/2020	2020-11-17	North America	USA	Houston Methodist Hospital	Houston Methodist Hospital	S. Wesley Long et al
EPI_ISL_783890	USA/TX-HMH-MCoV-19510/2020	2020-11-17	North America	USA	Houston Methodist Hospital	Houston Methodist Hospital	S. Wesley Long et al
EPI_ISL_783891	USA/TX-HMH-MCoV-19512/2020	2020-11-17	North America	USA	Houston Methodist Hospital	Houston Methodist Hospital	S. Wesley Long et al
EPI_ISL_783892	USA/TX-HMH-MCoV-19513/2020	2020-11-17	North America	USA	Houston Methodist Hospital	Houston Methodist Hospital	S. Wesley Long et al
EPI_ISL_783893	USA/TX-HMH-MCoV-19514/2020	2020-11-17	North America	USA	Houston Methodist Hospital	Houston Methodist Hospital	S. Wesley Long et al
EPI_ISL_783894	USA/TX-HMH-MCoV-19515/2020	2020-11-29	North America	USA	Houston Methodist Hospital	Houston Methodist Hospital	S. Wesley Long et al
EPI_ISL_783895	USA/TX-HMH-MCoV-19516/2020	2020-11-30	North America	USA	Houston Methodist Hospital	Houston Methodist Hospital	S. Wesley Long et al
EPI_ISL_783896	USA/TX-HMH-MCoV-19517/2020	2020-11-30	North America	USA	Houston Methodist Hospital	Houston Methodist Hospital	S. Wesley Long et al
EPI_ISL_783897	USA/TX-HMH-MCoV-19519/2020	2020-11-30	North America	USA	Houston Methodist Hospital	Houston Methodist Hospital	S. Wesley Long et al
EPI_ISL_783898	USA/TX-HMH-MCoV-19520/2020	2020-11-17	North America	USA	Houston Methodist Hospital	Houston Methodist Hospital	S. Wesley Long et al
EPI_ISL_783899	USA/TX-HMH-MCoV-19521/2020	2020-11-17	North America	USA	Houston Methodist Hospital	Houston Methodist Hospital	S. Wesley Long et al
EPI_ISL_783903	USA/TX-HMH-MCoV-19526/2020	2020-11-17	North America	USA	Houston Methodist Hospital	Houston Methodist Hospital	S. Wesley Long et al
EPI_ISL_783906	USA/TX-HMH-MCoV-19530/2020	2020-11-30	North America	USA	Houston Methodist Hospital	Houston Methodist Hospital	S. Wesley Long et al
EPI_ISL_783907	USA/TX-HMH-MCoV-19531/2020	2020-11-30	North America	USA	Houston Methodist Hospital	Houston Methodist Hospital	S. Wesley Long et al
EPI_ISL_783908	USA/TX-HMH-MCoV-19532/2020	2020-11-17	North America	USA	Houston Methodist Hospital	Houston Methodist Hospital	S. Wesley Long et al
EPI_ISL_783909	USA/TX-HMH-MCoV-19533/2020	2020-11-17	North America	USA	Houston Methodist Hospital	Houston Methodist Hospital	S. Wesley Long et al
EPI_ISL_783910	USA/TX-HMH-MCoV-19534/2020	2020-11-17	North America	USA	Houston Methodist Hospital	Houston Methodist Hospital	S. Wesley Long et al
EPI_ISL_783911	USA/TX-HMH-MCoV-19535/2020	2020-11-17	North America	USA	Houston Methodist Hospital	Houston Methodist Hospital	S. Wesley Long et al
EPI_ISL_783912	USA/TX-HMH-MCoV-19536/2020	2020-11-17	North America	USA	Houston Methodist Hospital	Houston Methodist Hospital	S. Wesley Long et al
EPI_ISL_783913	USA/TX-HMH-MCoV-19537/2020	2020-11-17	North America	USA	Houston Methodist Hospital	Houston Methodist Hospital	S. Wesley Long et al
EPI_ISL_783914	USA/TX-HMH-MCoV-19538/2020	2020-11-17	North America	USA	Houston Methodist Hospital	Houston Methodist Hospital	S. Wesley Long et al
EPI_ISL_783915	USA/TX-HMH-MCoV-19539/2020	2020-11-29	North America	USA	Houston Methodist Hospital	Houston Methodist Hospital	S. Wesley Long et al
EPI_ISL_783916	USA/TX-HMH-MCoV-19541/2020	2020-11-30	North America	USA	Houston Methodist Hospital	Houston Methodist Hospital	S. Wesley Long et al
EPI_ISL_783917	USA/TX-HMH-MCoV-19542/2020	2020-11-30	North America	USA	Houston Methodist Hospital	Houston Methodist Hospital	S. Wesley Long et al
EPI_ISL_783918	USA/TX-HMH-MCoV-19543/2020	2020-12-01	North America	USA	Houston Methodist Hospital	Houston Methodist Hospital	S. Wesley Long et al
EPI_ISL_783919	USA/TX-HMH-MCoV-19544/2020	2020-11-17	North America	USA	Houston Methodist Hospital	Houston Methodist Hospital	S. Wesley Long et al
EPI_ISL_783920	USA/TX-HMH-MCoV-19545/2020	2020-11-17	North America	USA	Houston Methodist Hospital	Houston Methodist Hospital	S. Wesley Long et al
EPI_ISL_783921	USA/TX-HMH-MCoV-19546/2020	2020-11-17	North America	USA	Houston Methodist Hospital	Houston Methodist Hospital	S. Wesley Long et al
EPI_ISL_783922	USA/TX-HMH-MCoV-19548/2020	2020-11-17	North America	USA	Houston Methodist Hospital	Houston Methodist Hospital	S. Wesley Long et al
EPI_ISL_783923	USA/TX-HMH-MCoV-19549/2020	2020-11-17	North America	USA	Houston Methodist Hospital	Houston Methodist Hospital	S. Wesley Long et al
EPI_ISL_783924	USA/TX-HMH-MCoV-19550/2020	2020-11-17	North America	USA	Houston Methodist Hospital	Houston Methodist Hospital	S. Wesley Long et al
EPI_ISL_783925	USA/TX-HMH-MCoV-19553/2020	2020-11-30	North America	USA	Houston Methodist Hospital	Houston Methodist Hospital	S. Wesley Long et al
EPI_ISL_783926	USA/TX-HMH-MCoV-19554/2020	2020-11-30	North America	USA	Houston Methodist Hospital	Houston Methodist Hospital	S. Wesley Long et al
EPI_ISL_783927	USA/TX-HMH-MCoV-19555/2020	2020-11-30	North America	USA	Houston Methodist Hospital	Houston Methodist Hospital	S. Wesley Long et al
EPI_ISL_783928	USA/TX-HMH-MCoV-19556/2020	2020-11-16	North America	USA	Houston Methodist Hospital	Houston Methodist Hospital	S. Wesley Long et al
EPI_ISL_783929	USA/TX-HMH-MCoV-19557/2020	2020-11-17	North America	USA	Houston Methodist Hospital	Houston Methodist Hospital	S. Wesley Long et al
EPI_ISL_783930	USA/TX-HMH-MCoV-19558/2020	2020-11-17	North America	USA	Houston Methodist Hospital	Houston Methodist Hospital	S. Wesley Long et al
EPI_ISL_783931	USA/TX-HMH-MCoV-19559/2020	2020-11-17	North America	USA	Houston Methodist Hospital	Houston Methodist Hospital	S. Wesley Long et al
EPI_ISL_783932	USA/TX-HMH-MCoV-19560/2020	2020-11-17	North America	USA	Houston Methodist Hospital	Houston Methodist Hospital	S. Wesley Long et al
EPI_ISL_783933	USA/TX-HMH-MCoV-19561/2020	2020-11-17	North America	USA	Houston Methodist Hospital	Houston Methodist Hospital	S. Wesley Long et al
EPI_ISL_783934	USA/TX-HMH-MCoV-19562/2020	2020-11-24	North America	USA	Houston Methodist Hospital	Houston Methodist Hospital	S. Wesley Long et al
EPI_ISL_783935	USA/TX-HMH-MCoV-19563/2020	2020-11-30	North America	USA	Houston Methodist Hospital	Houston Methodist Hospital	S. Wesley Long et al
EPI_ISL_783936	USA/TX-HMH-MCoV-19564/2020	2020-11-30	North America	USA	Houston Methodist Hospital	Houston Methodist Hospital	S. Wesley Long et al
EPI_ISL_783937	USA/TX-HMH-MCoV-19565/2020	2020-11-30	North America	USA	Houston Methodist Hospital	Houston Methodist Hospital	S. Wesley Long et al
EPI_ISL_783938	USA/TX-HMH-MCoV-19566/2020	2020-11-30	North America	USA	Houston Methodist Hospital	Houston Methodist Hospital	S. Wesley Long et al
EPI_ISL_783939	USA/TX-HMH-MCoV-19567/2020	2020-11-30	North America	USA	Houston Methodist Hospital	Houston Methodist Hospital	S. Wesley Long et al
EPI_ISL_783940	USA/TX-HMH-MCoV-19568/2020	2020-11-17	North America	USA	Houston Methodist Hospital	Houston Methodist Hospital	S. Wesley Long et al
EPI_ISL_783941	USA/TX-HMH-MCoV-19569/2020	2020-11-17	North America	USA	Houston Methodist Hospital	Houston Methodist Hospital	S. Wesley Long et al
EPI_ISL_783942	USA/TX-HMH-MCoV-19570/2020	2020-11-17	North America	USA	Houston Methodist Hospital	Houston Methodist Hospital	S. Wesley Long et al
EPI_ISL_783943	USA/TX-HMH-MCoV-19571/2020	2020-11-17	North America	USA	Houston Methodist Hospital	Houston Methodist Hospital	S. Wesley Long et al
EPI_ISL_783944	USA/TX-HMH-MCoV-19572/2020	2020-11-17	North America	USA	Houston Methodist Hospital	Houston Methodist Hospital	S. Wesley Long et al
EPI_ISL_783945	USA/TX-HMH-MCoV-19573/2020	2020-11-17	North America	USA	Houston Methodist Hospital	Houston Methodist Hospital	S. Wesley Long et al
EPI_ISL_783946	USA/TX-HMH-MCoV-19574/2020	2020-11-18	North America	USA	Houston Methodist Hospital	Houston Methodist Hospital	S. Wesley Long et al
EPI_ISL_783947	USA/TX-HMH-MCoV-19575/2020	2020-11-28	North America	USA	Houston Methodist Hospital	Houston Methodist Hospital	S. Wesley Long et al
EPI_ISL_783948	USA/TX-HMH-MCoV-19576/2020	2020-11-28	North America	USA	Houston Methodist Hospital	Houston Methodist Hospital	S. Wesley Long et al
EPI_ISL_783949	USA/TX-HMH-MCoV-19577/2020	2020-11-29	North America	USA	Houston Methodist Hospital	Houston Methodist Hospital	S. Wesley Long et al
EPI_ISL_783950	USA/TX-HMH-MCoV-19578/2020	2020-11-18	North America	USA	Houston Methodist Hospital	Houston Methodist Hospital	S. Wesley Long et al
EPI_ISL_783951	USA/TX-HMH-MCoV-19579/2020	2020-11-29	North America	USA	Houston Methodist Hospital	Houston Methodist Hospital	S. Wesley Long et al
EPI_ISL_783953	USA/TX-HMH-MCoV-19581/2020	2020-11-16	North America	USA	Houston Methodist Hospital	Houston Methodist Hospital	S. Wesley Long et al
EPI_ISL_783954	USA/TX-HMH-MCoV-19582/2020	2020-11-20	North America	USA	Houston Methodist Hospital	Houston Methodist Hospital	S. Wesley Long et al
EPI_ISL_783956	USA/TX-HMH-MCoV-19585/2020	2020-11-20	North America	USA	Houston Methodist Hospital	Houston Methodist Hospital	S. Wesley Long et al
EPI_ISL_783957	USA/TX-HMH-MCoV-19586/2020	2020-11-19	North America	USA	Houston Methodist Hospital	Houston Methodist Hospital	S. Wesley Long et al
EPI_ISL_783958	USA/TX-HMH-MCoV-19587/2020	2020-11-29	North America	USA	Houston Methodist Hospital	Houston Methodist Hospital	S. Wesley Long et al
EPI_ISL_783959	USA/TX-HMH-MCoV-19588/2020	2020-11-21	North America	USA	Houston Methodist Hospital	Houston Methodist Hospital	S. Wesley Long et al
EPI_ISL_783960	USA/TX-HMH-MCoV-19589/2020	2020-11-21	North America	USA	Houston Methodist Hospital	Houston Methodist Hospital	S. Wesley Long et al
EPI_ISL_783961	USA/TX-HMH-MCoV-19590/2020	2020-11-28	North America	USA	Houston Methodist Hospital	Houston Methodist Hospital	S. Wesley Long et al
EPI_ISL_783962	USA/TX-HMH-MCoV-19591/2020	2020-11-21	North America	USA	Houston Methodist Hospital	Houston Methodist Hospital	S. Wesley Long et al
EPI_ISL_783963	USA/TX-HMH-MCoV-19592/2020	2020-11-16	North America	USA	Houston Methodist Hospital	Houston Methodist Hospital	S. Wesley Long et al
EPI_ISL_783964	USA/TX-HMH-MCoV-19593/2020	2020-11-19	North America	USA	Houston Methodist Hospital	Houston Methodist Hospital	S. Wesley Long et al
EPI_ISL_783965	USA/TX-HMH-MCoV-19594/2020	2020-11-23	North America	USA	Houston Methodist Hospital	Houston Methodist Hospital	S. Wesley Long et al
EPI_ISL_783966	USA/TX-HMH-MCoV-19595/2020	2020-11-22	North America	USA	Houston Methodist Hospital	Houston Methodist Hospital	S. Wesley Long et al
EPI_ISL_783967	USA/TX-HMH-MCoV-19597/2020	2020-11-16	North America	USA	Houston Methodist Hospital	Houston Methodist Hospital	S. Wesley Long et al
EPI_ISL_783968	USA/TX-HMH-MCoV-19598/2020	2020-11-23	North America	USA	Houston Methodist Hospital	Houston Methodist Hospital	S. Wesley Long et al
EPI_ISL_783969	USA/TX-HMH-MCoV-19599/2020	2020-11-28	North America	USA	Houston Methodist Hospital	Houston Methodist Hospital	S. Wesley Long et al
EPI_ISL_783970	USA/TX-HMH-MCoV-19600/2020	2020-11-24	North America	USA	Houston Methodist Hospital	Houston Methodist Hospital	S. Wesley Long et al
EPI_ISL_783971	USA/TX-HMH-MCoV-19601/2020	2020-11-16	North America	USA	Houston Methodist Hospital	Houston Methodist Hospital	S. Wesley Long et al
EPI_ISL_783972	USA/TX-HMH-MCoV-19602/2020	2020-11-24	North America	USA	Houston Methodist Hospital	Houston Methodist Hospital	S. Wesley Long et al
EPI_ISL_783973	USA/TX-HMH-MCoV-19603/2020	2020-11-27	North America	USA	Houston Methodist Hospital	Houston Methodist Hospital	S. Wesley Long et al
EPI_ISL_783974	USA/TX-HMH-MCoV-19604/2020	2020-11-21	North America	USA	Houston Methodist Hospital	Houston Methodist Hospital	S. Wesley Long et al
EPI_ISL_783975	USA/TX-HMH-MCoV-19605/2020	2020-11-28	North America	USA	Houston Methodist Hospital	Houston Methodist Hospital	S. Wesley Long et al
EPI_ISL_783976	USA/TX-HMH-MCoV-19606/2020	2020-11-27	North America	USA	Houston Methodist Hospital	Houston Methodist Hospital	S. Wesley Long et al
EPI_ISL_783977	USA/TX-HMH-MCoV-19607/2020	2020-11-18	North America	USA	Houston Methodist Hospital	Houston Methodist Hospital	S. Wesley Long et al
EPI_ISL_783978	USA/TX-HMH-MCoV-19609/2020	2020-11-24	North America	USA	Houston Methodist Hospital	Houston Methodist Hospital	S. Wesley Long et al
EPI_ISL_783979	USA/TX-HMH-MCoV-19610/2020	2020-11-18	North America	USA	Houston Methodist Hospital	Houston Methodist Hospital	S. Wesley Long et al
EPI_ISL_783980	USA/TX-HMH-MCoV-19611/2020	2020-11-28	North America	USA	Houston Methodist Hospital	Houston Methodist Hospital	S. Wesley Long et al
EPI_ISL_783569	USA/TX-HMH-MCoV-19612/2020	2020-11-16	North America	USA	Houston Methodist Hospital	Houston Methodist Hospital	S. Wesley Long et al
EPI_ISL_783981	USA/TX-HMH-MCoV-19613/2020	2020-11-19	North America	USA	Houston Methodist Hospital	Houston Methodist Hospital	S. Wesley Long et al
EPI_ISL_783982	USA/TX-HMH-MCoV-19615/2020	2020-11-16	North America	USA	Houston Methodist Hospital	Houston Methodist Hospital	S. Wesley Long et al
EPI_ISL_783983	USA/TX-HMH-MCoV-19616/2020	2020-11-19	North America	USA	Houston Methodist Hospital	Houston Methodist Hospital	S. Wesley Long et al
EPI_ISL_783984	USA/TX-HMH-MCoV-19617/2020	2020-11-25	North America	USA	Houston Methodist Hospital	Houston Methodist Hospital	S. Wesley Long et al
EPI_ISL_783985	USA/TX-HMH-MCoV-19618/2020	2020-11-17	North America	USA	Houston Methodist Hospital	Houston Methodist Hospital	S. Wesley Long et al
EPI_ISL_783986	USA/TX-HMH-MCoV-19619/2020	2020-11-25	North America	USA	Houston Methodist Hospital	Houston Methodist Hospital	S. Wesley Long et al
EPI_ISL_783987	USA/TX-HMH-MCoV-19621/2020	2020-11-20	North America	USA	Houston Methodist Hospital	Houston Methodist Hospital	S. Wesley Long et al
EPI_ISL_783988	USA/TX-HMH-MCoV-19622/2020	2020-11-22	North America	USA	Houston Methodist Hospital	Houston Methodist Hospital	S. Wesley Long et al
EPI_ISL_783989	USA/TX-HMH-MCoV-19623/2020	2020-11-28	North America	USA	Houston Methodist Hospital	Houston Methodist Hospital	S. Wesley Long et al
EPI_ISL_783990	USA/TX-HMH-MCoV-19624/2020	2020-11-28	North America	USA	Houston Methodist Hospital	Houston Methodist Hospital	S. Wesley Long et al
EPI_ISL_783991	USA/TX-HMH-MCoV-19625/2020	2020-11-16	North America	USA	Houston Methodist Hospital	Houston Methodist Hospital	S. Wesley Long et al
EPI_ISL_783568	USA/TX-HMH-MCoV-19626/2020	2020-11-24	North America	USA	Houston Methodist Hospital	Houston Methodist Hospital	S. Wesley Long et al
EPI_ISL_783992	USA/TX-HMH-MCoV-19627/2020	2020-11-16	North America	USA	Houston Methodist Hospital	Houston Methodist Hospital	S. Wesley Long et al
EPI_ISL_783993	USA/TX-HMH-MCoV-19628/2020	2020-11-24	North America	USA	Houston Methodist Hospital	Houston Methodist Hospital	S. Wesley Long et al
EPI_ISL_783994	USA/TX-HMH-MCoV-19629/2020	2020-11-29	North America	USA	Houston Methodist Hospital	Houston Methodist Hospital	S. Wesley Long et al
EPI_ISL_783995	USA/TX-HMH-MCoV-19630/2020	2020-11-22	North America	USA	Houston Methodist Hospital	Houston Methodist Hospital	S. Wesley Long et al
EPI_ISL_783996	USA/TX-HMH-MCoV-19631/2020	2020-11-29	North America	USA	Houston Methodist Hospital	Houston Methodist Hospital	S. Wesley Long et al
EPI_ISL_783997	USA/TX-HMH-MCoV-19633/2020	2020-11-29	North America	USA	Houston Methodist Hospital	Houston Methodist Hospital	S. Wesley Long et al
EPI_ISL_783998	USA/TX-HMH-MCoV-19634/2020	2020-11-24	North America	USA	Houston Methodist Hospital	Houston Methodist Hospital	S. Wesley Long et al
EPI_ISL_783999	USA/TX-HMH-MCoV-19635/2020	2020-11-24	North America	USA	Houston Methodist Hospital	Houston Methodist Hospital	S. Wesley Long et al
EPI_ISL_784000	USA/TX-HMH-MCoV-19636/2020	2020-11-28	North America	USA	Houston Methodist Hospital	Houston Methodist Hospital	S. Wesley Long et al
EPI_ISL_784001	USA/TX-HMH-MCoV-19637/2020	2020-11-18	North America	USA	Houston Methodist Hospital	Houston Methodist Hospital	S. Wesley Long et al
EPI_ISL_784003	USA/TX-HMH-MCoV-19639/2020	2020-11-28	North America	USA	Houston Methodist Hospital	Houston Methodist Hospital	S. Wesley Long et al
EPI_ISL_784005	USA/TX-HMH-MCoV-19641/2020	2020-11-28	North America	USA	Houston Methodist Hospital	Houston Methodist Hospital	S. Wesley Long et al
EPI_ISL_784006	USA/TX-HMH-MCoV-19643/2020	2020-11-28	North America	USA	Houston Methodist Hospital	Houston Methodist Hospital	S. Wesley Long et al
EPI_ISL_784007	USA/TX-HMH-MCoV-19646/2020	2020-11-20	North America	USA	Houston Methodist Hospital	Houston Methodist Hospital	S. Wesley Long et al
EPI_ISL_784008	USA/TX-HMH-MCoV-19647/2020	2020-11-18	North America	USA	Houston Methodist Hospital	Houston Methodist Hospital	S. Wesley Long et al
EPI_ISL_784009	USA/TX-HMH-MCoV-19648/2020	2020-11-24	North America	USA	Houston Methodist Hospital	Houston Methodist Hospital	S. Wesley Long et al
EPI_ISL_784010	USA/TX-HMH-MCoV-19650/2020	2020-11-25	North America	USA	Houston Methodist Hospital	Houston Methodist Hospital	S. Wesley Long et al
EPI_ISL_784011	USA/TX-HMH-MCoV-19651/2020	2020-11-29	North America	USA	Houston Methodist Hospital	Houston Methodist Hospital	S. Wesley Long et al
EPI_ISL_784012	USA/TX-HMH-MCoV-19652/2020	2020-11-24	North America	USA	Houston Methodist Hospital	Houston Methodist Hospital	S. Wesley Long et al
EPI_ISL_784013	USA/TX-HMH-MCoV-19653/2020	2020-11-16	North America	USA	Houston Methodist Hospital	Houston Methodist Hospital	S. Wesley Long et al
EPI_ISL_784014	USA/TX-HMH-MCoV-19654/2020	2020-11-24	North America	USA	Houston Methodist Hospital	Houston Methodist Hospital	S. Wesley Long et al
EPI_ISL_784015	USA/TX-HMH-MCoV-19655/2020	2020-11-23	North America	USA	Houston Methodist Hospital	Houston Methodist Hospital	S. Wesley Long et al
EPI_ISL_784016	USA/TX-HMH-MCoV-19657/2020	2020-11-25	North America	USA	Houston Methodist Hospital	Houston Methodist Hospital	S. Wesley Long et al
EPI_ISL_784017	USA/TX-HMH-MCoV-19658/2020	2020-11-26	North America	USA	Houston Methodist Hospital	Houston Methodist Hospital	S. Wesley Long et al
EPI_ISL_784018	USA/TX-HMH-MCoV-19659/2020	2020-11-20	North America	USA	Houston Methodist Hospital	Houston Methodist Hospital	S. Wesley Long et al
EPI_ISL_784019	USA/TX-HMH-MCoV-19660/2020	2020-11-19	North America	USA	Houston Methodist Hospital	Houston Methodist Hospital	S. Wesley Long et al
EPI_ISL_784020	USA/TX-HMH-MCoV-19661/2020	2020-11-20	North America	USA	Houston Methodist Hospital	Houston Methodist Hospital	S. Wesley Long et al
EPI_ISL_784021	USA/TX-HMH-MCoV-19662/2020	2020-11-29	North America	USA	Houston Methodist Hospital	Houston Methodist Hospital	S. Wesley Long et al
EPI_ISL_784022	USA/TX-HMH-MCoV-19663/2020	2020-11-16	North America	USA	Houston Methodist Hospital	Houston Methodist Hospital	S. Wesley Long et al
EPI_ISL_784023	USA/TX-HMH-MCoV-19664/2020	2020-11-22	North America	USA	Houston Methodist Hospital	Houston Methodist Hospital	S. Wesley Long et al
EPI_ISL_784024	USA/TX-HMH-MCoV-19665/2020	2020-11-16	North America	USA	Houston Methodist Hospital	Houston Methodist Hospital	S. Wesley Long et al
EPI_ISL_784025	USA/TX-HMH-MCoV-19666/2020	2020-11-16	North America	USA	Houston Methodist Hospital	Houston Methodist Hospital	S. Wesley Long et al
EPI_ISL_784026	USA/TX-HMH-MCoV-19667/2020	2020-11-19	North America	USA	Houston Methodist Hospital	Houston Methodist Hospital	S. Wesley Long et al
EPI_ISL_784027	USA/TX-HMH-MCoV-19669/2020	2020-11-16	North America	USA	Houston Methodist Hospital	Houston Methodist Hospital	S. Wesley Long et al
EPI_ISL_784028	USA/TX-HMH-MCoV-19670/2020	2020-11-22	North America	USA	Houston Methodist Hospital	Houston Methodist Hospital	S. Wesley Long et al
EPI_ISL_784029	USA/TX-HMH-MCoV-19671/2020	2020-11-23	North America	USA	Houston Methodist Hospital	Houston Methodist Hospital	S. Wesley Long et al
EPI_ISL_784030	USA/TX-HMH-MCoV-19672/2020	2020-11-28	North America	USA	Houston Methodist Hospital	Houston Methodist Hospital	S. Wesley Long et al
EPI_ISL_784031	USA/TX-HMH-MCoV-19673/2020	2020-11-30	North America	USA	Houston Methodist Hospital	Houston Methodist Hospital	S. Wesley Long et al
EPI_ISL_784032	USA/TX-HMH-MCoV-19674/2020	2020-11-30	North America	USA	Houston Methodist Hospital	Houston Methodist Hospital	S. Wesley Long et al
EPI_ISL_784033	USA/TX-HMH-MCoV-19675/2020	2020-11-23	North America	USA	Houston Methodist Hospital	Houston Methodist Hospital	S. Wesley Long et al
EPI_ISL_784034	USA/TX-HMH-MCoV-19677/2020	2020-11-22	North America	USA	Houston Methodist Hospital	Houston Methodist Hospital	S. Wesley Long et al
EPI_ISL_784035	USA/TX-HMH-MCoV-19678/2020	2020-11-18	North America	USA	Houston Methodist Hospital	Houston Methodist Hospital	S. Wesley Long et al
EPI_ISL_784036	USA/TX-HMH-MCoV-19679/2020	2020-11-25	North America	USA	Houston Methodist Hospital	Houston Methodist Hospital	S. Wesley Long et al
EPI_ISL_784037	USA/TX-HMH-MCoV-19680/2020	2020-11-28	North America	USA	Houston Methodist Hospital	Houston Methodist Hospital	S. Wesley Long et al
EPI_ISL_784038	USA/TX-HMH-MCoV-19681/2020	2020-11-20	North America	USA	Houston Methodist Hospital	Houston Methodist Hospital	S. Wesley Long et al
EPI_ISL_784039	USA/TX-HMH-MCoV-19683/2020	2020-11-29	North America	USA	Houston Methodist Hospital	Houston Methodist Hospital	S. Wesley Long et al
EPI_ISL_784040	USA/TX-HMH-MCoV-19684/2020	2020-11-19	North America	USA	Houston Methodist Hospital	Houston Methodist Hospital	S. Wesley Long et al
EPI_ISL_784041	USA/TX-HMH-MCoV-19686/2020	2020-11-22	North America	USA	Houston Methodist Hospital	Houston Methodist Hospital	S. Wesley Long et al
EPI_ISL_784042	USA/TX-HMH-MCoV-19687/2020	2020-11-28	North America	USA	Houston Methodist Hospital	Houston Methodist Hospital	S. Wesley Long et al
EPI_ISL_784043	USA/TX-HMH-MCoV-19689/2020	2020-11-28	North America	USA	Houston Methodist Hospital	Houston Methodist Hospital	S. Wesley Long et al
EPI_ISL_784044	USA/TX-HMH-MCoV-19690/2020	2020-11-25	North America	USA	Houston Methodist Hospital	Houston Methodist Hospital	S. Wesley Long et al
EPI_ISL_784045	USA/TX-HMH-MCoV-19691/2020	2020-11-19	North America	USA	Houston Methodist Hospital	Houston Methodist Hospital	S. Wesley Long et al
EPI_ISL_784046	USA/TX-HMH-MCoV-19692/2020	2020-11-29	North America	USA	Houston Methodist Hospital	Houston Methodist Hospital	S. Wesley Long et al
EPI_ISL_784048	USA/TX-HMH-MCoV-19694/2020	2020-11-24	North America	USA	Houston Methodist Hospital	Houston Methodist Hospital	S. Wesley Long et al
EPI_ISL_784050	USA/TX-HMH-MCoV-19696/2020	2020-11-23	North America	USA	Houston Methodist Hospital	Houston Methodist Hospital	S. Wesley Long et al
EPI_ISL_784051	USA/TX-HMH-MCoV-19697/2020	2020-11-23	North America	USA	Houston Methodist Hospital	Houston Methodist Hospital	S. Wesley Long et al
EPI_ISL_784052	USA/TX-HMH-MCoV-19698/2020	2020-11-19	North America	USA	Houston Methodist Hospital	Houston Methodist Hospital	S. Wesley Long et al
EPI_ISL_784053	USA/TX-HMH-MCoV-19699/2020	2020-11-22	North America	USA	Houston Methodist Hospital	Houston Methodist Hospital	S. Wesley Long et al
EPI_ISL_784054	USA/TX-HMH-MCoV-19701/2020	2020-11-27	North America	USA	Houston Methodist Hospital	Houston Methodist Hospital	S. Wesley Long et al
EPI_ISL_784055	USA/TX-HMH-MCoV-19702/2020	2020-11-20	North America	USA	Houston Methodist Hospital	Houston Methodist Hospital	S. Wesley Long et al
EPI_ISL_784056	USA/TX-HMH-MCoV-19703/2020	2020-11-25	North America	USA	Houston Methodist Hospital	Houston Methodist Hospital	S. Wesley Long et al
EPI_ISL_784057	USA/TX-HMH-MCoV-19704/2020	2020-11-29	North America	USA	Houston Methodist Hospital	Houston Methodist Hospital	S. Wesley Long et al
EPI_ISL_784058	USA/TX-HMH-MCoV-19706/2020	2020-11-21	North America	USA	Houston Methodist Hospital	Houston Methodist Hospital	S. Wesley Long et al
EPI_ISL_784059	USA/TX-HMH-MCoV-19707/2020	2020-11-18	North America	USA	Houston Methodist Hospital	Houston Methodist Hospital	S. Wesley Long et al
EPI_ISL_784060	USA/TX-HMH-MCoV-19708/2020	2020-11-18	North America	USA	Houston Methodist Hospital	Houston Methodist Hospital	S. Wesley Long et al
EPI_ISL_784061	USA/TX-HMH-MCoV-19709/2020	2020-11-22	North America	USA	Houston Methodist Hospital	Houston Methodist Hospital	S. Wesley Long et al
EPI_ISL_784062	USA/TX-HMH-MCoV-19710/2020	2020-11-27	North America	USA	Houston Methodist Hospital	Houston Methodist Hospital	S. Wesley Long et al
EPI_ISL_784063	USA/TX-HMH-MCoV-19712/2020	2020-11-20	North America	USA	Houston Methodist Hospital	Houston Methodist Hospital	S. Wesley Long et al
EPI_ISL_784064	USA/TX-HMH-MCoV-19713/2020	2020-11-28	North America	USA	Houston Methodist Hospital	Houston Methodist Hospital	S. Wesley Long et al
EPI_ISL_784065	USA/TX-HMH-MCoV-19714/2020	2020-11-22	North America	USA	Houston Methodist Hospital	Houston Methodist Hospital	S. Wesley Long et al
EPI_ISL_784066	USA/TX-HMH-MCoV-19715/2020	2020-11-18	North America	USA	Houston Methodist Hospital	Houston Methodist Hospital	S. Wesley Long et al
EPI_ISL_784067	USA/TX-HMH-MCoV-19716/2020	2020-11-22	North America	USA	Houston Methodist Hospital	Houston Methodist Hospital	S. Wesley Long et al
EPI_ISL_784068	USA/TX-HMH-MCoV-19717/2020	2020-11-21	North America	USA	Houston Methodist Hospital	Houston Methodist Hospital	S. Wesley Long et al
EPI_ISL_784069	USA/TX-HMH-MCoV-19719/2020	2020-11-19	North America	USA	Houston Methodist Hospital	Houston Methodist Hospital	S. Wesley Long et al
EPI_ISL_784070	USA/TX-HMH-MCoV-19720/2020	2020-11-24	North America	USA	Houston Methodist Hospital	Houston Methodist Hospital	S. Wesley Long et al
EPI_ISL_784071	USA/TX-HMH-MCoV-19721/2020	2020-11-29	North America	USA	Houston Methodist Hospital	Houston Methodist Hospital	S. Wesley Long et al
EPI_ISL_784072	USA/TX-HMH-MCoV-19722/2020	2020-11-24	North America	USA	Houston Methodist Hospital	Houston Methodist Hospital	S. Wesley Long et al
EPI_ISL_784073	USA/TX-HMH-MCoV-19723/2020	2020-11-19	North America	USA	Houston Methodist Hospital	Houston Methodist Hospital	S. Wesley Long et al
EPI_ISL_784074	USA/TX-HMH-MCoV-19726/2020	2020-11-30	North America	USA	Houston Methodist Hospital	Houston Methodist Hospital	S. Wesley Long et al
EPI_ISL_784075	USA/TX-HMH-MCoV-19727/2020	2020-11-22	North America	USA	Houston Methodist Hospital	Houston Methodist Hospital	S. Wesley Long et al
EPI_ISL_784076	USA/TX-HMH-MCoV-19728/2020	2020-11-19	North America	USA	Houston Methodist Hospital	Houston Methodist Hospital	S. Wesley Long et al
EPI_ISL_784078	USA/TX-HMH-MCoV-19730/2020	2020-11-18	North America	USA	Houston Methodist Hospital	Houston Methodist Hospital	S. Wesley Long et al
EPI_ISL_784079	USA/TX-HMH-MCoV-19731/2020	2020-11-22	North America	USA	Houston Methodist Hospital	Houston Methodist Hospital	S. Wesley Long et al
EPI_ISL_784080	USA/TX-HMH-MCoV-19732/2020	2020-11-25	North America	USA	Houston Methodist Hospital	Houston Methodist Hospital	S. Wesley Long et al
EPI_ISL_784082	USA/TX-HMH-MCoV-19736/2020	2020-11-23	North America	USA	Houston Methodist Hospital	Houston Methodist Hospital	S. Wesley Long et al
EPI_ISL_783580	USA/TX-HMH-MCoV-19737/2020	2020-11-25	North America	USA	Houston Methodist Hospital	Houston Methodist Hospital	S. Wesley Long et al
EPI_ISL_784083	USA/TX-HMH-MCoV-19738/2020	2020-11-20	North America	USA	Houston Methodist Hospital	Houston Methodist Hospital	S. Wesley Long et al
EPI_ISL_784084	USA/TX-HMH-MCoV-19739/2020	2020-11-21	North America	USA	Houston Methodist Hospital	Houston Methodist Hospital	S. Wesley Long et al
EPI_ISL_784085	USA/TX-HMH-MCoV-19740/2020	2020-11-19	North America	USA	Houston Methodist Hospital	Houston Methodist Hospital	S. Wesley Long et al
EPI_ISL_784086	USA/TX-HMH-MCoV-19741/2020	2020-11-25	North America	USA	Houston Methodist Hospital	Houston Methodist Hospital	S. Wesley Long et al
EPI_ISL_784087	USA/TX-HMH-MCoV-19742/2020	2020-11-19	North America	USA	Houston Methodist Hospital	Houston Methodist Hospital	S. Wesley Long et al
EPI_ISL_784088	USA/TX-HMH-MCoV-19743/2020	2020-11-24	North America	USA	Houston Methodist Hospital	Houston Methodist Hospital	S. Wesley Long et al
EPI_ISL_784089	USA/TX-HMH-MCoV-19744/2020	2020-11-26	North America	USA	Houston Methodist Hospital	Houston Methodist Hospital	S. Wesley Long et al
EPI_ISL_784091	USA/TX-HMH-MCoV-19746/2020	2020-11-23	North America	USA	Houston Methodist Hospital	Houston Methodist Hospital	S. Wesley Long et al
EPI_ISL_784092	USA/TX-HMH-MCoV-19748/2020	2020-11-19	North America	USA	Houston Methodist Hospital	Houston Methodist Hospital	S. Wesley Long et al
EPI_ISL_784093	USA/TX-HMH-MCoV-19749/2020	2020-11-20	North America	USA	Houston Methodist Hospital	Houston Methodist Hospital	S. Wesley Long et al
EPI_ISL_784094	USA/TX-HMH-MCoV-19750/2020	2020-11-20	North America	USA	Houston Methodist Hospital	Houston Methodist Hospital	S. Wesley Long et al
EPI_ISL_784095	USA/TX-HMH-MCoV-19751/2020	2020-11-29	North America	USA	Houston Methodist Hospital	Houston Methodist Hospital	S. Wesley Long et al
EPI_ISL_784096	USA/TX-HMH-MCoV-19752/2020	2020-11-22	North America	USA	Houston Methodist Hospital	Houston Methodist Hospital	S. Wesley Long et al
EPI_ISL_784097	USA/TX-HMH-MCoV-19753/2020	2020-11-23	North America	USA	Houston Methodist Hospital	Houston Methodist Hospital	S. Wesley Long et al
EPI_ISL_784098	USA/TX-HMH-MCoV-19754/2020	2020-11-29	North America	USA	Houston Methodist Hospital	Houston Methodist Hospital	S. Wesley Long et al
EPI_ISL_784099	USA/TX-HMH-MCoV-19756/2020	2020-11-16	North America	USA	Houston Methodist Hospital	Houston Methodist Hospital	S. Wesley Long et al
EPI_ISL_784100	USA/TX-HMH-MCoV-19757/2020	2020-11-25	North America	USA	Houston Methodist Hospital	Houston Methodist Hospital	S. Wesley Long et al
EPI_ISL_784101	USA/TX-HMH-MCoV-19758/2020	2020-11-21	North America	USA	Houston Methodist Hospital	Houston Methodist Hospital	S. Wesley Long et al
EPI_ISL_784102	USA/TX-HMH-MCoV-19759/2020	2020-11-24	North America	USA	Houston Methodist Hospital	Houston Methodist Hospital	S. Wesley Long et al
EPI_ISL_784103	USA/TX-HMH-MCoV-19760/2020	2020-11-20	North America	USA	Houston Methodist Hospital	Houston Methodist Hospital	S. Wesley Long et al
EPI_ISL_784104	USA/TX-HMH-MCoV-19761/2020	2020-11-28	North America	USA	Houston Methodist Hospital	Houston Methodist Hospital	S. Wesley Long et al
EPI_ISL_784105	USA/TX-HMH-MCoV-19762/2020	2020-11-21	North America	USA	Houston Methodist Hospital	Houston Methodist Hospital	S. Wesley Long et al
EPI_ISL_784106	USA/TX-HMH-MCoV-19763/2020	2020-11-17	North America	USA	Houston Methodist Hospital	Houston Methodist Hospital	S. Wesley Long et al
EPI_ISL_784107	USA/TX-HMH-MCoV-19765/2020	2020-11-22	North America	USA	Houston Methodist Hospital	Houston Methodist Hospital	S. Wesley Long et al
EPI_ISL_784108	USA/TX-HMH-MCoV-19766/2020	2020-11-22	North America	USA	Houston Methodist Hospital	Houston Methodist Hospital	S. Wesley Long et al
EPI_ISL_784109	USA/TX-HMH-MCoV-19767/2020	2020-11-24	North America	USA	Houston Methodist Hospital	Houston Methodist Hospital	S. Wesley Long et al
EPI_ISL_783571	USA/TX-HMH-MCoV-19768/2020	2020-11-21	North America	USA	Houston Methodist Hospital	Houston Methodist Hospital	S. Wesley Long et al
EPI_ISL_784110	USA/TX-HMH-MCoV-19769/2020	2020-11-29	North America	USA	Houston Methodist Hospital	Houston Methodist Hospital	S. Wesley Long et al
EPI_ISL_784111	USA/TX-HMH-MCoV-19770/2020	2020-11-24	North America	USA	Houston Methodist Hospital	Houston Methodist Hospital	S. Wesley Long et al
EPI_ISL_784112	USA/TX-HMH-MCoV-19771/2020	2020-11-16	North America	USA	Houston Methodist Hospital	Houston Methodist Hospital	S. Wesley Long et al
EPI_ISL_784113	USA/TX-HMH-MCoV-19773/2020	2020-11-16	North America	USA	Houston Methodist Hospital	Houston Methodist Hospital	S. Wesley Long et al
EPI_ISL_784114	USA/TX-HMH-MCoV-19774/2020	2020-11-25	North America	USA	Houston Methodist Hospital	Houston Methodist Hospital	S. Wesley Long et al
EPI_ISL_784115	USA/TX-HMH-MCoV-19775/2020	2020-11-25	North America	USA	Houston Methodist Hospital	Houston Methodist Hospital	S. Wesley Long et al
EPI_ISL_784116	USA/TX-HMH-MCoV-19776/2020	2020-11-20	North America	USA	Houston Methodist Hospital	Houston Methodist Hospital	S. Wesley Long et al
EPI_ISL_784117	USA/TX-HMH-MCoV-19777/2020	2020-11-28	North America	USA	Houston Methodist Hospital	Houston Methodist Hospital	S. Wesley Long et al
EPI_ISL_784118	USA/TX-HMH-MCoV-19778/2020	2020-11-28	North America	USA	Houston Methodist Hospital	Houston Methodist Hospital	S. Wesley Long et al
EPI_ISL_784119	USA/TX-HMH-MCoV-19779/2020	2020-11-27	North America	USA	Houston Methodist Hospital	Houston Methodist Hospital	S. Wesley Long et al
EPI_ISL_784120	USA/TX-HMH-MCoV-19781/2020	2020-11-28	North America	USA	Houston Methodist Hospital	Houston Methodist Hospital	S. Wesley Long et al
EPI_ISL_784121	USA/TX-HMH-MCoV-19782/2020	2020-11-22	North America	USA	Houston Methodist Hospital	Houston Methodist Hospital	S. Wesley Long et al
EPI_ISL_784122	USA/TX-HMH-MCoV-19783/2020	2020-11-20	North America	USA	Houston Methodist Hospital	Houston Methodist Hospital	S. Wesley Long et al
EPI_ISL_784123	USA/TX-HMH-MCoV-19785/2020	2020-11-18	North America	USA	Houston Methodist Hospital	Houston Methodist Hospital	S. Wesley Long et al
EPI_ISL_784124	USA/TX-HMH-MCoV-19786/2020	2020-11-20	North America	USA	Houston Methodist Hospital	Houston Methodist Hospital	S. Wesley Long et al
EPI_ISL_784125	USA/TX-HMH-MCoV-19787/2020	2020-11-29	North America	USA	Houston Methodist Hospital	Houston Methodist Hospital	S. Wesley Long et al
EPI_ISL_784126	USA/TX-HMH-MCoV-19788/2020	2020-11-23	North America	USA	Houston Methodist Hospital	Houston Methodist Hospital	S. Wesley Long et al
EPI_ISL_784127	USA/TX-HMH-MCoV-19789/2020	2020-11-29	North America	USA	Houston Methodist Hospital	Houston Methodist Hospital	S. Wesley Long et al
EPI_ISL_784128	USA/TX-HMH-MCoV-19790/2020	2020-11-24	North America	USA	Houston Methodist Hospital	Houston Methodist Hospital	S. Wesley Long et al
EPI_ISL_784129	USA/TX-HMH-MCoV-19791/2020	2020-11-23	North America	USA	Houston Methodist Hospital	Houston Methodist Hospital	S. Wesley Long et al
EPI_ISL_784130	USA/TX-HMH-MCoV-19792/2020	2020-11-23	North America	USA	Houston Methodist Hospital	Houston Methodist Hospital	S. Wesley Long et al
EPI_ISL_784131	USA/TX-HMH-MCoV-19794/2020	2020-11-23	North America	USA	Houston Methodist Hospital	Houston Methodist Hospital	S. Wesley Long et al
EPI_ISL_784132	USA/TX-HMH-MCoV-19795/2020	2020-11-21	North America	USA	Houston Methodist Hospital	Houston Methodist Hospital	S. Wesley Long et al
EPI_ISL_784133	USA/TX-HMH-MCoV-19797/2020	2020-11-27	North America	USA	Houston Methodist Hospital	Houston Methodist Hospital	S. Wesley Long et al
EPI_ISL_784134	USA/TX-HMH-MCoV-19798/2020	2020-11-16	North America	USA	Houston Methodist Hospital	Houston Methodist Hospital	S. Wesley Long et al
EPI_ISL_784135	USA/TX-HMH-MCoV-19799/2020	2020-11-25	North America	USA	Houston Methodist Hospital	Houston Methodist Hospital	S. Wesley Long et al
EPI_ISL_784136	USA/TX-HMH-MCoV-19801/2020	2020-11-24	North America	USA	Houston Methodist Hospital	Houston Methodist Hospital	S. Wesley Long et al
EPI_ISL_784137	USA/TX-HMH-MCoV-19802/2020	2020-11-23	North America	USA	Houston Methodist Hospital	Houston Methodist Hospital	S. Wesley Long et al
EPI_ISL_784139	USA/TX-HMH-MCoV-19806/2020	2020-11-30	North America	USA	Houston Methodist Hospital	Houston Methodist Hospital	S. Wesley Long et al
EPI_ISL_784140	USA/TX-HMH-MCoV-19809/2020	2020-11-26	North America	USA	Houston Methodist Hospital	Houston Methodist Hospital	S. Wesley Long et al
EPI_ISL_784142	USA/TX-HMH-MCoV-19811/2020	2020-11-23	North America	USA	Houston Methodist Hospital	Houston Methodist Hospital	S. Wesley Long et al
EPI_ISL_784143	USA/TX-HMH-MCoV-19812/2020	2020-11-23	North America	USA	Houston Methodist Hospital	Houston Methodist Hospital	S. Wesley Long et al
EPI_ISL_784144	USA/TX-HMH-MCoV-19813/2020	2020-11-21	North America	USA	Houston Methodist Hospital	Houston Methodist Hospital	S. Wesley Long et al
EPI_ISL_784145	USA/TX-HMH-MCoV-19814/2020	2020-11-23	North America	USA	Houston Methodist Hospital	Houston Methodist Hospital	S. Wesley Long et al
EPI_ISL_784146	USA/TX-HMH-MCoV-19815/2020	2020-11-18	North America	USA	Houston Methodist Hospital	Houston Methodist Hospital	S. Wesley Long et al
EPI_ISL_784147	USA/TX-HMH-MCoV-19817/2020	2020-11-30	North America	USA	Houston Methodist Hospital	Houston Methodist Hospital	S. Wesley Long et al
EPI_ISL_784148	USA/TX-HMH-MCoV-19818/2020	2020-11-23	North America	USA	Houston Methodist Hospital	Houston Methodist Hospital	S. Wesley Long et al
EPI_ISL_784149	USA/TX-HMH-MCoV-19821/2020	2020-11-25	North America	USA	Houston Methodist Hospital	Houston Methodist Hospital	S. Wesley Long et al
EPI_ISL_784150	USA/TX-HMH-MCoV-19822/2020	2020-11-18	North America	USA	Houston Methodist Hospital	Houston Methodist Hospital	S. Wesley Long et al
EPI_ISL_784151	USA/TX-HMH-MCoV-19823/2020	2020-11-25	North America	USA	Houston Methodist Hospital	Houston Methodist Hospital	S. Wesley Long et al
EPI_ISL_784152	USA/TX-HMH-MCoV-19824/2020	2020-11-25	North America	USA	Houston Methodist Hospital	Houston Methodist Hospital	S. Wesley Long et al
EPI_ISL_784153	USA/TX-HMH-MCoV-19825/2020	2020-11-24	North America	USA	Houston Methodist Hospital	Houston Methodist Hospital	S. Wesley Long et al
EPI_ISL_784154	USA/TX-HMH-MCoV-19826/2020	2020-11-16	North America	USA	Houston Methodist Hospital	Houston Methodist Hospital	S. Wesley Long et al
EPI_ISL_784155	USA/TX-HMH-MCoV-19827/2020	2020-11-29	North America	USA	Houston Methodist Hospital	Houston Methodist Hospital	S. Wesley Long et al
EPI_ISL_784156	USA/TX-HMH-MCoV-19828/2020	2020-11-26	North America	USA	Houston Methodist Hospital	Houston Methodist Hospital	S. Wesley Long et al
EPI_ISL_784157	USA/TX-HMH-MCoV-19829/2020	2020-11-20	North America	USA	Houston Methodist Hospital	Houston Methodist Hospital	S. Wesley Long et al
EPI_ISL_784158	USA/TX-HMH-MCoV-19830/2020	2020-11-26	North America	USA	Houston Methodist Hospital	Houston Methodist Hospital	S. Wesley Long et al
EPI_ISL_784159	USA/TX-HMH-MCoV-19833/2020	2020-11-29	North America	USA	Houston Methodist Hospital	Houston Methodist Hospital	S. Wesley Long et al
EPI_ISL_784160	USA/TX-HMH-MCoV-19835/2020	2020-11-23	North America	USA	Houston Methodist Hospital	Houston Methodist Hospital	S. Wesley Long et al
EPI_ISL_784161	USA/TX-HMH-MCoV-19836/2020	2020-11-23	North America	USA	Houston Methodist Hospital	Houston Methodist Hospital	S. Wesley Long et al
EPI_ISL_784162	USA/TX-HMH-MCoV-19838/2020	2020-11-17	North America	USA	Houston Methodist Hospital	Houston Methodist Hospital	S. Wesley Long et al
EPI_ISL_784163	USA/TX-HMH-MCoV-19839/2020	2020-11-24	North America	USA	Houston Methodist Hospital	Houston Methodist Hospital	S. Wesley Long et al
EPI_ISL_784164	USA/TX-HMH-MCoV-19840/2020	2020-11-28	North America	USA	Houston Methodist Hospital	Houston Methodist Hospital	S. Wesley Long et al
EPI_ISL_784165	USA/TX-HMH-MCoV-19841/2020	2020-11-29	North America	USA	Houston Methodist Hospital	Houston Methodist Hospital	S. Wesley Long et al
EPI_ISL_784166	USA/TX-HMH-MCoV-19842/2020	2020-11-22	North America	USA	Houston Methodist Hospital	Houston Methodist Hospital	S. Wesley Long et al
EPI_ISL_784167	USA/TX-HMH-MCoV-19843/2020	2020-11-21	North America	USA	Houston Methodist Hospital	Houston Methodist Hospital	S. Wesley Long et al
EPI_ISL_784168	USA/TX-HMH-MCoV-19846/2020	2020-11-21	North America	USA	Houston Methodist Hospital	Houston Methodist Hospital	S. Wesley Long et al
EPI_ISL_784169	USA/TX-HMH-MCoV-19847/2020	2020-11-21	North America	USA	Houston Methodist Hospital	Houston Methodist Hospital	S. Wesley Long et al
EPI_ISL_784170	USA/TX-HMH-MCoV-19848/2020	2020-11-16	North America	USA	Houston Methodist Hospital	Houston Methodist Hospital	S. Wesley Long et al
EPI_ISL_784171	USA/TX-HMH-MCoV-19849/2020	2020-11-19	North America	USA	Houston Methodist Hospital	Houston Methodist Hospital	S. Wesley Long et al
EPI_ISL_784172	USA/TX-HMH-MCoV-19850/2020	2020-11-20	North America	USA	Houston Methodist Hospital	Houston Methodist Hospital	S. Wesley Long et al
EPI_ISL_784173	USA/TX-HMH-MCoV-19851/2020	2020-11-23	North America	USA	Houston Methodist Hospital	Houston Methodist Hospital	S. Wesley Long et al
EPI_ISL_784174	USA/TX-HMH-MCoV-19852/2020	2020-11-28	North America	USA	Houston Methodist Hospital	Houston Methodist Hospital	S. Wesley Long et al
EPI_ISL_784175	USA/TX-HMH-MCoV-19853/2020	2020-11-26	North America	USA	Houston Methodist Hospital	Houston Methodist Hospital	S. Wesley Long et al
EPI_ISL_784176	USA/TX-HMH-MCoV-19854/2020	2020-11-21	North America	USA	Houston Methodist Hospital	Houston Methodist Hospital	S. Wesley Long et al
EPI_ISL_784177	USA/TX-HMH-MCoV-19855/2020	2020-11-28	North America	USA	Houston Methodist Hospital	Houston Methodist Hospital	S. Wesley Long et al
EPI_ISL_784178	USA/TX-HMH-MCoV-19857/2020	2020-11-28	North America	USA	Houston Methodist Hospital	Houston Methodist Hospital	S. Wesley Long et al
EPI_ISL_784179	USA/TX-HMH-MCoV-19858/2020	2020-11-23	North America	USA	Houston Methodist Hospital	Houston Methodist Hospital	S. Wesley Long et al
EPI_ISL_784180	USA/TX-HMH-MCoV-19859/2020	2020-11-25	North America	USA	Houston Methodist Hospital	Houston Methodist Hospital	S. Wesley Long et al
EPI_ISL_784181	USA/TX-HMH-MCoV-19860/2020	2020-11-22	North America	USA	Houston Methodist Hospital	Houston Methodist Hospital	S. Wesley Long et al
EPI_ISL_784182	USA/TX-HMH-MCoV-19861/2020	2020-11-28	North America	USA	Houston Methodist Hospital	Houston Methodist Hospital	S. Wesley Long et al
EPI_ISL_784183	USA/TX-HMH-MCoV-19862/2020	2020-11-21	North America	USA	Houston Methodist Hospital	Houston Methodist Hospital	S. Wesley Long et al
EPI_ISL_1074302	USA/TX-HMH-MCoV-19863/2021	2021-01-02	North America	USA	Houston Methodist Hospital	Houston Methodist Hospital	S. Wesley Long et al
EPI_ISL_1074303	USA/TX-HMH-MCoV-19864/2021	2021-01-02	North America	USA	Houston Methodist Hospital	Houston Methodist Hospital	S. Wesley Long et al
EPI_ISL_1074304	USA/TX-HMH-MCoV-19865/2021	2021-01-03	North America	USA	Houston Methodist Hospital	Houston Methodist Hospital	S. Wesley Long et al
EPI_ISL_1074305	USA/TX-HMH-MCoV-19866/2021	2021-01-02	North America	USA	Houston Methodist Hospital	Houston Methodist Hospital	S. Wesley Long et al
EPI_ISL_1074306	USA/TX-HMH-MCoV-19867/2021	2021-01-02	North America	USA	Houston Methodist Hospital	Houston Methodist Hospital	S. Wesley Long et al
EPI_ISL_1074307	USA/TX-HMH-MCoV-19868/2021	2021-01-01	North America	USA	Houston Methodist Hospital	Houston Methodist Hospital	S. Wesley Long et al
EPI_ISL_1074308	USA/TX-HMH-MCoV-19869/2021	2021-01-02	North America	USA	Houston Methodist Hospital	Houston Methodist Hospital	S. Wesley Long et al
EPI_ISL_1074309	USA/TX-HMH-MCoV-19870/2021	2021-01-01	North America	USA	Houston Methodist Hospital	Houston Methodist Hospital	S. Wesley Long et al
EPI_ISL_1074311	USA/TX-HMH-MCoV-19872/2021	2021-01-01	North America	USA	Houston Methodist Hospital	Houston Methodist Hospital	S. Wesley Long et al
EPI_ISL_1074312	USA/TX-HMH-MCoV-19873/2021	2021-01-01	North America	USA	Houston Methodist Hospital	Houston Methodist Hospital	S. Wesley Long et al
EPI_ISL_1074314	USA/TX-HMH-MCoV-19875/2021	2021-01-01	North America	USA	Houston Methodist Hospital	Houston Methodist Hospital	S. Wesley Long et al
EPI_ISL_1074315	USA/TX-HMH-MCoV-19876/2021	2021-01-02	North America	USA	Houston Methodist Hospital	Houston Methodist Hospital	S. Wesley Long et al
EPI_ISL_1074316	USA/TX-HMH-MCoV-19877/2021	2021-01-02	North America	USA	Houston Methodist Hospital	Houston Methodist Hospital	S. Wesley Long et al
EPI_ISL_1074317	USA/TX-HMH-MCoV-19878/2021	2021-01-01	North America	USA	Houston Methodist Hospital	Houston Methodist Hospital	S. Wesley Long et al
EPI_ISL_1074318	USA/TX-HMH-MCoV-19879/2021	2021-01-02	North America	USA	Houston Methodist Hospital	Houston Methodist Hospital	S. Wesley Long et al
EPI_ISL_1074319	USA/TX-HMH-MCoV-19880/2021	2021-01-02	North America	USA	Houston Methodist Hospital	Houston Methodist Hospital	S. Wesley Long et al
EPI_ISL_1074320	USA/TX-HMH-MCoV-19881/2021	2021-01-02	North America	USA	Houston Methodist Hospital	Houston Methodist Hospital	S. Wesley Long et al
EPI_ISL_1074321	USA/TX-HMH-MCoV-19882/2021	2021-01-02	North America	USA	Houston Methodist Hospital	Houston Methodist Hospital	S. Wesley Long et al
EPI_ISL_1074322	USA/TX-HMH-MCoV-19883/2021	2021-01-02	North America	USA	Houston Methodist Hospital	Houston Methodist Hospital	S. Wesley Long et al
EPI_ISL_1074323	USA/TX-HMH-MCoV-19884/2021	2021-01-01	North America	USA	Houston Methodist Hospital	Houston Methodist Hospital	S. Wesley Long et al
EPI_ISL_1074325	USA/TX-HMH-MCoV-19886/2021	2021-01-02	North America	USA	Houston Methodist Hospital	Houston Methodist Hospital	S. Wesley Long et al
EPI_ISL_1074326	USA/TX-HMH-MCoV-19887/2021	2021-01-02	North America	USA	Houston Methodist Hospital	Houston Methodist Hospital	S. Wesley Long et al
EPI_ISL_1074327	USA/TX-HMH-MCoV-19888/2021	2021-01-02	North America	USA	Houston Methodist Hospital	Houston Methodist Hospital	S. Wesley Long et al
EPI_ISL_1074328	USA/TX-HMH-MCoV-19889/2021	2021-01-02	North America	USA	Houston Methodist Hospital	Houston Methodist Hospital	S. Wesley Long et al
EPI_ISL_1074329	USA/TX-HMH-MCoV-19890/2021	2021-01-01	North America	USA	Houston Methodist Hospital	Houston Methodist Hospital	S. Wesley Long et al
EPI_ISL_1074331	USA/TX-HMH-MCoV-19892/2021	2021-01-02	North America	USA	Houston Methodist Hospital	Houston Methodist Hospital	S. Wesley Long et al
EPI_ISL_1074332	USA/TX-HMH-MCoV-19893/2021	2021-01-01	North America	USA	Houston Methodist Hospital	Houston Methodist Hospital	S. Wesley Long et al
EPI_ISL_1074333	USA/TX-HMH-MCoV-19894/2021	2021-01-02	North America	USA	Houston Methodist Hospital	Houston Methodist Hospital	S. Wesley Long et al
EPI_ISL_1074335	USA/TX-HMH-MCoV-19896/2021	2021-01-01	North America	USA	Houston Methodist Hospital	Houston Methodist Hospital	S. Wesley Long et al
EPI_ISL_1074336	USA/TX-HMH-MCoV-19897/2021	2021-01-01	North America	USA	Houston Methodist Hospital	Houston Methodist Hospital	S. Wesley Long et al
EPI_ISL_1074337	USA/TX-HMH-MCoV-19898/2021	2021-01-02	North America	USA	Houston Methodist Hospital	Houston Methodist Hospital	S. Wesley Long et al
EPI_ISL_1074338	USA/TX-HMH-MCoV-19899/2021	2021-01-01	North America	USA	Houston Methodist Hospital	Houston Methodist Hospital	S. Wesley Long et al
EPI_ISL_1074340	USA/TX-HMH-MCoV-19901/2021	2021-01-02	North America	USA	Houston Methodist Hospital	Houston Methodist Hospital	S. Wesley Long et al
EPI_ISL_1074341	USA/TX-HMH-MCoV-19902/2021	2021-01-02	North America	USA	Houston Methodist Hospital	Houston Methodist Hospital	S. Wesley Long et al
EPI_ISL_1074343	USA/TX-HMH-MCoV-19904/2021	2021-01-02	North America	USA	Houston Methodist Hospital	Houston Methodist Hospital	S. Wesley Long et al
EPI_ISL_1074345	USA/TX-HMH-MCoV-19906/2021	2021-01-02	North America	USA	Houston Methodist Hospital	Houston Methodist Hospital	S. Wesley Long et al
EPI_ISL_1074346	USA/TX-HMH-MCoV-19907/2021	2021-01-03	North America	USA	Houston Methodist Hospital	Houston Methodist Hospital	S. Wesley Long et al
EPI_ISL_1074347	USA/TX-HMH-MCoV-19908/2021	2021-01-02	North America	USA	Houston Methodist Hospital	Houston Methodist Hospital	S. Wesley Long et al
EPI_ISL_1074348	USA/TX-HMH-MCoV-19909/2021	2021-01-03	North America	USA	Houston Methodist Hospital	Houston Methodist Hospital	S. Wesley Long et al
EPI_ISL_1074349	USA/TX-HMH-MCoV-19910/2021	2021-01-03	North America	USA	Houston Methodist Hospital	Houston Methodist Hospital	S. Wesley Long et al
EPI_ISL_1074351	USA/TX-HMH-MCoV-19912/2021	2021-01-03	North America	USA	Houston Methodist Hospital	Houston Methodist Hospital	S. Wesley Long et al
EPI_ISL_1074352	USA/TX-HMH-MCoV-19913/2021	2021-01-03	North America	USA	Houston Methodist Hospital	Houston Methodist Hospital	S. Wesley Long et al
EPI_ISL_1074353	USA/TX-HMH-MCoV-19914/2021	2021-01-02	North America	USA	Houston Methodist Hospital	Houston Methodist Hospital	S. Wesley Long et al
EPI_ISL_1074354	USA/TX-HMH-MCoV-19915/2021	2021-01-02	North America	USA	Houston Methodist Hospital	Houston Methodist Hospital	S. Wesley Long et al
EPI_ISL_1074355	USA/TX-HMH-MCoV-19916/2021	2021-01-02	North America	USA	Houston Methodist Hospital	Houston Methodist Hospital	S. Wesley Long et al
EPI_ISL_1074357	USA/TX-HMH-MCoV-19918/2021	2021-01-03	North America	USA	Houston Methodist Hospital	Houston Methodist Hospital	S. Wesley Long et al
EPI_ISL_1074358	USA/TX-HMH-MCoV-19919/2021	2021-01-03	North America	USA	Houston Methodist Hospital	Houston Methodist Hospital	S. Wesley Long et al
EPI_ISL_1074359	USA/TX-HMH-MCoV-19920/2021	2021-01-02	North America	USA	Houston Methodist Hospital	Houston Methodist Hospital	S. Wesley Long et al
EPI_ISL_1074360	USA/TX-HMH-MCoV-19921/2021	2021-01-03	North America	USA	Houston Methodist Hospital	Houston Methodist Hospital	S. Wesley Long et al
EPI_ISL_1074361	USA/TX-HMH-MCoV-19922/2021	2021-01-03	North America	USA	Houston Methodist Hospital	Houston Methodist Hospital	S. Wesley Long et al
EPI_ISL_1074363	USA/TX-HMH-MCoV-19924/2021	2021-01-03	North America	USA	Houston Methodist Hospital	Houston Methodist Hospital	S. Wesley Long et al
EPI_ISL_1074364	USA/TX-HMH-MCoV-19925/2021	2021-01-02	North America	USA	Houston Methodist Hospital	Houston Methodist Hospital	S. Wesley Long et al
EPI_ISL_1074365	USA/TX-HMH-MCoV-19926/2021	2021-01-02	North America	USA	Houston Methodist Hospital	Houston Methodist Hospital	S. Wesley Long et al
EPI_ISL_1074366	USA/TX-HMH-MCoV-19927/2021	2021-01-03	North America	USA	Houston Methodist Hospital	Houston Methodist Hospital	S. Wesley Long et al
EPI_ISL_1074367	USA/TX-HMH-MCoV-19928/2021	2021-01-02	North America	USA	Houston Methodist Hospital	Houston Methodist Hospital	S. Wesley Long et al
EPI_ISL_1074369	USA/TX-HMH-MCoV-19930/2021	2021-01-03	North America	USA	Houston Methodist Hospital	Houston Methodist Hospital	S. Wesley Long et al
EPI_ISL_1074370	USA/TX-HMH-MCoV-19931/2021	2021-01-02	North America	USA	Houston Methodist Hospital	Houston Methodist Hospital	S. Wesley Long et al
EPI_ISL_1074371	USA/TX-HMH-MCoV-19932/2021	2021-01-02	North America	USA	Houston Methodist Hospital	Houston Methodist Hospital	S. Wesley Long et al
EPI_ISL_1074372	USA/TX-HMH-MCoV-19933/2021	2021-01-02	North America	USA	Houston Methodist Hospital	Houston Methodist Hospital	S. Wesley Long et al
EPI_ISL_1074373	USA/TX-HMH-MCoV-19934/2021	2021-01-03	North America	USA	Houston Methodist Hospital	Houston Methodist Hospital	S. Wesley Long et al
EPI_ISL_1074374	USA/TX-HMH-MCoV-19935/2021	2021-01-03	North America	USA	Houston Methodist Hospital	Houston Methodist Hospital	S. Wesley Long et al
EPI_ISL_1074375	USA/TX-HMH-MCoV-19936/2021	2021-01-03	North America	USA	Houston Methodist Hospital	Houston Methodist Hospital	S. Wesley Long et al
EPI_ISL_1074376	USA/TX-HMH-MCoV-19937/2021	2021-01-03	North America	USA	Houston Methodist Hospital	Houston Methodist Hospital	S. Wesley Long et al
EPI_ISL_1074377	USA/TX-HMH-MCoV-19938/2021	2021-01-02	North America	USA	Houston Methodist Hospital	Houston Methodist Hospital	S. Wesley Long et al
EPI_ISL_1074378	USA/TX-HMH-MCoV-19939/2021	2021-01-03	North America	USA	Houston Methodist Hospital	Houston Methodist Hospital	S. Wesley Long et al
EPI_ISL_1074379	USA/TX-HMH-MCoV-19940/2021	2021-01-03	North America	USA	Houston Methodist Hospital	Houston Methodist Hospital	S. Wesley Long et al
EPI_ISL_1074380	USA/TX-HMH-MCoV-19941/2021	2021-01-03	North America	USA	Houston Methodist Hospital	Houston Methodist Hospital	S. Wesley Long et al
EPI_ISL_1074381	USA/TX-HMH-MCoV-19942/2021	2021-01-03	North America	USA	Houston Methodist Hospital	Houston Methodist Hospital	S. Wesley Long et al
EPI_ISL_1074382	USA/TX-HMH-MCoV-19943/2021	2021-01-02	North America	USA	Houston Methodist Hospital	Houston Methodist Hospital	S. Wesley Long et al
EPI_ISL_1074383	USA/TX-HMH-MCoV-19944/2021	2021-01-02	North America	USA	Houston Methodist Hospital	Houston Methodist Hospital	S. Wesley Long et al
EPI_ISL_1074384	USA/TX-HMH-MCoV-19945/2021	2021-01-02	North America	USA	Houston Methodist Hospital	Houston Methodist Hospital	S. Wesley Long et al
EPI_ISL_1074386	USA/TX-HMH-MCoV-19947/2021	2021-01-02	North America	USA	Houston Methodist Hospital	Houston Methodist Hospital	S. Wesley Long et al
EPI_ISL_1074387	USA/TX-HMH-MCoV-19948/2021	2021-01-02	North America	USA	Houston Methodist Hospital	Houston Methodist Hospital	S. Wesley Long et al
EPI_ISL_1074389	USA/TX-HMH-MCoV-19950/2021	2021-01-02	North America	USA	Houston Methodist Hospital	Houston Methodist Hospital	S. Wesley Long et al
EPI_ISL_1074392	USA/TX-HMH-MCoV-19953/2021	2021-01-02	North America	USA	Houston Methodist Hospital	Houston Methodist Hospital	S. Wesley Long et al
EPI_ISL_1074393	USA/TX-HMH-MCoV-19954/2021	2021-01-02	North America	USA	Houston Methodist Hospital	Houston Methodist Hospital	S. Wesley Long et al
EPI_ISL_1074394	USA/TX-HMH-MCoV-19955/2021	2021-01-02	North America	USA	Houston Methodist Hospital	Houston Methodist Hospital	S. Wesley Long et al
EPI_ISL_1074395	USA/TX-HMH-MCoV-19956/2021	2021-01-03	North America	USA	Houston Methodist Hospital	Houston Methodist Hospital	S. Wesley Long et al
EPI_ISL_1074396	USA/TX-HMH-MCoV-19957/2021	2021-01-03	North America	USA	Houston Methodist Hospital	Houston Methodist Hospital	S. Wesley Long et al
EPI_ISL_1074397	USA/TX-HMH-MCoV-19958/2021	2021-01-02	North America	USA	Houston Methodist Hospital	Houston Methodist Hospital	S. Wesley Long et al
EPI_ISL_1074398	USA/TX-HMH-MCoV-19959/2020	2020-12-29	North America	USA	Houston Methodist Hospital	Houston Methodist Hospital	S. Wesley Long et al
EPI_ISL_1074399	USA/TX-HMH-MCoV-19960/2021	2021-01-03	North America	USA	Houston Methodist Hospital	Houston Methodist Hospital	S. Wesley Long et al
EPI_ISL_1074401	USA/TX-HMH-MCoV-19962/2021	2021-01-03	North America	USA	Houston Methodist Hospital	Houston Methodist Hospital	S. Wesley Long et al
EPI_ISL_1074402	USA/TX-HMH-MCoV-19963/2021	2021-01-03	North America	USA	Houston Methodist Hospital	Houston Methodist Hospital	S. Wesley Long et al
EPI_ISL_1074403	USA/TX-HMH-MCoV-19964/2021	2021-01-03	North America	USA	Houston Methodist Hospital	Houston Methodist Hospital	S. Wesley Long et al
EPI_ISL_1074404	USA/TX-HMH-MCoV-19965/2021	2021-01-03	North America	USA	Houston Methodist Hospital	Houston Methodist Hospital	S. Wesley Long et al
EPI_ISL_1074405	USA/TX-HMH-MCoV-19966/2021	2021-01-03	North America	USA	Houston Methodist Hospital	Houston Methodist Hospital	S. Wesley Long et al
EPI_ISL_1074406	USA/TX-HMH-MCoV-19967/2021	2021-01-03	North America	USA	Houston Methodist Hospital	Houston Methodist Hospital	S. Wesley Long et al
EPI_ISL_1074407	USA/TX-HMH-MCoV-19968/2021	2021-01-03	North America	USA	Houston Methodist Hospital	Houston Methodist Hospital	S. Wesley Long et al
EPI_ISL_1074408	USA/TX-HMH-MCoV-19969/2021	2021-01-03	North America	USA	Houston Methodist Hospital	Houston Methodist Hospital	S. Wesley Long et al
EPI_ISL_1074409	USA/TX-HMH-MCoV-19970/2021	2021-01-03	North America	USA	Houston Methodist Hospital	Houston Methodist Hospital	S. Wesley Long et al
EPI_ISL_1074410	USA/TX-HMH-MCoV-19971/2021	2021-01-03	North America	USA	Houston Methodist Hospital	Houston Methodist Hospital	S. Wesley Long et al
EPI_ISL_1074411	USA/TX-HMH-MCoV-19972/2021	2021-01-03	North America	USA	Houston Methodist Hospital	Houston Methodist Hospital	S. Wesley Long et al
EPI_ISL_1074412	USA/TX-HMH-MCoV-19973/2021	2021-01-03	North America	USA	Houston Methodist Hospital	Houston Methodist Hospital	S. Wesley Long et al
EPI_ISL_1074415	USA/TX-HMH-MCoV-19976/2021	2021-01-03	North America	USA	Houston Methodist Hospital	Houston Methodist Hospital	S. Wesley Long et al
EPI_ISL_1074416	USA/TX-HMH-MCoV-19977/2021	2021-01-03	North America	USA	Houston Methodist Hospital	Houston Methodist Hospital	S. Wesley Long et al
EPI_ISL_1074417	USA/TX-HMH-MCoV-19978/2021	2021-01-03	North America	USA	Houston Methodist Hospital	Houston Methodist Hospital	S. Wesley Long et al
EPI_ISL_1074418	USA/TX-HMH-MCoV-19979/2021	2021-01-03	North America	USA	Houston Methodist Hospital	Houston Methodist Hospital	S. Wesley Long et al
EPI_ISL_1074419	USA/TX-HMH-MCoV-19980/2021	2021-01-03	North America	USA	Houston Methodist Hospital	Houston Methodist Hospital	S. Wesley Long et al
EPI_ISL_1074420	USA/TX-HMH-MCoV-19981/2021	2021-01-03	North America	USA	Houston Methodist Hospital	Houston Methodist Hospital	S. Wesley Long et al
EPI_ISL_1074421	USA/TX-HMH-MCoV-19982/2021	2021-01-03	North America	USA	Houston Methodist Hospital	Houston Methodist Hospital	S. Wesley Long et al
EPI_ISL_1074422	USA/TX-HMH-MCoV-19983/2021	2021-01-03	North America	USA	Houston Methodist Hospital	Houston Methodist Hospital	S. Wesley Long et al
EPI_ISL_1074424	USA/TX-HMH-MCoV-19985/2021	2021-01-03	North America	USA	Houston Methodist Hospital	Houston Methodist Hospital	S. Wesley Long et al
EPI_ISL_1074425	USA/TX-HMH-MCoV-19986/2021	2021-01-03	North America	USA	Houston Methodist Hospital	Houston Methodist Hospital	S. Wesley Long et al
EPI_ISL_1074426	USA/TX-HMH-MCoV-19987/2021	2021-01-03	North America	USA	Houston Methodist Hospital	Houston Methodist Hospital	S. Wesley Long et al
EPI_ISL_1074428	USA/TX-HMH-MCoV-19989/2021	2021-01-02	North America	USA	Houston Methodist Hospital	Houston Methodist Hospital	S. Wesley Long et al
EPI_ISL_1074429	USA/TX-HMH-MCoV-19990/2021	2021-01-02	North America	USA	Houston Methodist Hospital	Houston Methodist Hospital	S. Wesley Long et al
EPI_ISL_1074430	USA/TX-HMH-MCoV-19991/2021	2021-01-02	North America	USA	Houston Methodist Hospital	Houston Methodist Hospital	S. Wesley Long et al
EPI_ISL_1074432	USA/TX-HMH-MCoV-19993/2021	2021-01-02	North America	USA	Houston Methodist Hospital	Houston Methodist Hospital	S. Wesley Long et al
EPI_ISL_1074433	USA/TX-HMH-MCoV-19994/2021	2021-01-02	North America	USA	Houston Methodist Hospital	Houston Methodist Hospital	S. Wesley Long et al
EPI_ISL_1074434	USA/TX-HMH-MCoV-19995/2021	2021-01-02	North America	USA	Houston Methodist Hospital	Houston Methodist Hospital	S. Wesley Long et al
EPI_ISL_1074435	USA/TX-HMH-MCoV-19996/2021	2021-01-02	North America	USA	Houston Methodist Hospital	Houston Methodist Hospital	S. Wesley Long et al
EPI_ISL_1074437	USA/TX-HMH-MCoV-19998/2021	2021-01-02	North America	USA	Houston Methodist Hospital	Houston Methodist Hospital	S. Wesley Long et al
EPI_ISL_1074438	USA/TX-HMH-MCoV-19999/2021	2021-01-03	North America	USA	Houston Methodist Hospital	Houston Methodist Hospital	S. Wesley Long et al
EPI_ISL_1074439	USA/TX-HMH-MCoV-20000/2021	2021-01-02	North America	USA	Houston Methodist Hospital	Houston Methodist Hospital	S. Wesley Long et al
EPI_ISL_1074440	USA/TX-HMH-MCoV-20001/2021	2021-01-02	North America	USA	Houston Methodist Hospital	Houston Methodist Hospital	S. Wesley Long et al
EPI_ISL_1074441	USA/TX-HMH-MCoV-20002/2021	2021-01-02	North America	USA	Houston Methodist Hospital	Houston Methodist Hospital	S. Wesley Long et al
EPI_ISL_1074442	USA/TX-HMH-MCoV-20003/2021	2021-01-02	North America	USA	Houston Methodist Hospital	Houston Methodist Hospital	S. Wesley Long et al
EPI_ISL_1074445	USA/TX-HMH-MCoV-20006/2021	2021-01-02	North America	USA	Houston Methodist Hospital	Houston Methodist Hospital	S. Wesley Long et al
EPI_ISL_1074446	USA/TX-HMH-MCoV-20007/2021	2021-01-02	North America	USA	Houston Methodist Hospital	Houston Methodist Hospital	S. Wesley Long et al
EPI_ISL_1074447	USA/TX-HMH-MCoV-20008/2021	2021-01-02	North America	USA	Houston Methodist Hospital	Houston Methodist Hospital	S. Wesley Long et al
EPI_ISL_1074449	USA/TX-HMH-MCoV-20010/2021	2021-01-03	North America	USA	Houston Methodist Hospital	Houston Methodist Hospital	S. Wesley Long et al
EPI_ISL_1074450	USA/TX-HMH-MCoV-20011/2021	2021-01-02	North America	USA	Houston Methodist Hospital	Houston Methodist Hospital	S. Wesley Long et al
EPI_ISL_1074451	USA/TX-HMH-MCoV-20012/2021	2021-01-02	North America	USA	Houston Methodist Hospital	Houston Methodist Hospital	S. Wesley Long et al
EPI_ISL_1074452	USA/TX-HMH-MCoV-20013/2021	2021-01-02	North America	USA	Houston Methodist Hospital	Houston Methodist Hospital	S. Wesley Long et al
EPI_ISL_1074453	USA/TX-HMH-MCoV-20014/2021	2021-01-02	North America	USA	Houston Methodist Hospital	Houston Methodist Hospital	S. Wesley Long et al
EPI_ISL_1074454	USA/TX-HMH-MCoV-20015/2021	2021-01-02	North America	USA	Houston Methodist Hospital	Houston Methodist Hospital	S. Wesley Long et al
EPI_ISL_1074455	USA/TX-HMH-MCoV-20016/2021	2021-01-02	North America	USA	Houston Methodist Hospital	Houston Methodist Hospital	S. Wesley Long et al
EPI_ISL_1074456	USA/TX-HMH-MCoV-20017/2021	2021-01-03	North America	USA	Houston Methodist Hospital	Houston Methodist Hospital	S. Wesley Long et al
EPI_ISL_1074457	USA/TX-HMH-MCoV-20018/2021	2021-01-02	North America	USA	Houston Methodist Hospital	Houston Methodist Hospital	S. Wesley Long et al
EPI_ISL_1074458	USA/TX-HMH-MCoV-20019/2021	2021-01-02	North America	USA	Houston Methodist Hospital	Houston Methodist Hospital	S. Wesley Long et al
EPI_ISL_1074459	USA/TX-HMH-MCoV-20020/2021	2021-01-02	North America	USA	Houston Methodist Hospital	Houston Methodist Hospital	S. Wesley Long et al
EPI_ISL_1074460	USA/TX-HMH-MCoV-20021/2021	2021-01-03	North America	USA	Houston Methodist Hospital	Houston Methodist Hospital	S. Wesley Long et al
EPI_ISL_1074461	USA/TX-HMH-MCoV-20022/2021	2021-01-02	North America	USA	Houston Methodist Hospital	Houston Methodist Hospital	S. Wesley Long et al
EPI_ISL_1074462	USA/TX-HMH-MCoV-20023/2021	2021-01-02	North America	USA	Houston Methodist Hospital	Houston Methodist Hospital	S. Wesley Long et al
EPI_ISL_1074463	USA/TX-HMH-MCoV-20024/2021	2021-01-02	North America	USA	Houston Methodist Hospital	Houston Methodist Hospital	S. Wesley Long et al
EPI_ISL_1074464	USA/TX-HMH-MCoV-20025/2021	2021-01-02	North America	USA	Houston Methodist Hospital	Houston Methodist Hospital	S. Wesley Long et al
EPI_ISL_1074467	USA/TX-HMH-MCoV-20028/2021	2021-01-03	North America	USA	Houston Methodist Hospital	Houston Methodist Hospital	S. Wesley Long et al
EPI_ISL_1074468	USA/TX-HMH-MCoV-20029/2021	2021-01-03	North America	USA	Houston Methodist Hospital	Houston Methodist Hospital	S. Wesley Long et al
EPI_ISL_1074470	USA/TX-HMH-MCoV-20031/2021	2021-01-03	North America	USA	Houston Methodist Hospital	Houston Methodist Hospital	S. Wesley Long et al
EPI_ISL_1074471	USA/TX-HMH-MCoV-20032/2021	2021-01-03	North America	USA	Houston Methodist Hospital	Houston Methodist Hospital	S. Wesley Long et al
EPI_ISL_1074473	USA/TX-HMH-MCoV-20034/2021	2021-01-03	North America	USA	Houston Methodist Hospital	Houston Methodist Hospital	S. Wesley Long et al
EPI_ISL_1074474	USA/TX-HMH-MCoV-20035/2021	2021-01-03	North America	USA	Houston Methodist Hospital	Houston Methodist Hospital	S. Wesley Long et al
EPI_ISL_1074475	USA/TX-HMH-MCoV-20036/2021	2021-01-03	North America	USA	Houston Methodist Hospital	Houston Methodist Hospital	S. Wesley Long et al
EPI_ISL_1074477	USA/TX-HMH-MCoV-20038/2021	2021-01-03	North America	USA	Houston Methodist Hospital	Houston Methodist Hospital	S. Wesley Long et al
EPI_ISL_1074478	USA/TX-HMH-MCoV-20039/2021	2021-01-03	North America	USA	Houston Methodist Hospital	Houston Methodist Hospital	S. Wesley Long et al
EPI_ISL_1074479	USA/TX-HMH-MCoV-20040/2021	2021-01-04	North America	USA	Houston Methodist Hospital	Houston Methodist Hospital	S. Wesley Long et al
EPI_ISL_1074482	USA/TX-HMH-MCoV-20043/2021	2021-01-03	North America	USA	Houston Methodist Hospital	Houston Methodist Hospital	S. Wesley Long et al
EPI_ISL_1074484	USA/TX-HMH-MCoV-20045/2021	2021-01-03	North America	USA	Houston Methodist Hospital	Houston Methodist Hospital	S. Wesley Long et al
EPI_ISL_1074486	USA/TX-HMH-MCoV-20047/2021	2021-01-03	North America	USA	Houston Methodist Hospital	Houston Methodist Hospital	S. Wesley Long et al
EPI_ISL_1074487	USA/TX-HMH-MCoV-20048/2021	2021-01-03	North America	USA	Houston Methodist Hospital	Houston Methodist Hospital	S. Wesley Long et al
EPI_ISL_1074488	USA/TX-HMH-MCoV-20049/2021	2021-01-03	North America	USA	Houston Methodist Hospital	Houston Methodist Hospital	S. Wesley Long et al
EPI_ISL_1074489	USA/TX-HMH-MCoV-20050/2021	2021-01-03	North America	USA	Houston Methodist Hospital	Houston Methodist Hospital	S. Wesley Long et al
EPI_ISL_1074490	USA/TX-HMH-MCoV-20051/2021	2021-01-03	North America	USA	Houston Methodist Hospital	Houston Methodist Hospital	S. Wesley Long et al
EPI_ISL_1074491	USA/TX-HMH-MCoV-20052/2021	2021-01-04	North America	USA	Houston Methodist Hospital	Houston Methodist Hospital	S. Wesley Long et al
EPI_ISL_1074492	USA/TX-HMH-MCoV-20053/2021	2021-01-04	North America	USA	Houston Methodist Hospital	Houston Methodist Hospital	S. Wesley Long et al
EPI_ISL_1074493	USA/TX-HMH-MCoV-20054/2021	2021-01-04	North America	USA	Houston Methodist Hospital	Houston Methodist Hospital	S. Wesley Long et al
EPI_ISL_1074494	USA/TX-HMH-MCoV-20055/2021	2021-01-04	North America	USA	Houston Methodist Hospital	Houston Methodist Hospital	S. Wesley Long et al
EPI_ISL_1074495	USA/TX-HMH-MCoV-20056/2021	2021-01-04	North America	USA	Houston Methodist Hospital	Houston Methodist Hospital	S. Wesley Long et al
EPI_ISL_1074496	USA/TX-HMH-MCoV-20057/2021	2021-01-04	North America	USA	Houston Methodist Hospital	Houston Methodist Hospital	S. Wesley Long et al
EPI_ISL_1074497	USA/TX-HMH-MCoV-20058/2021	2021-01-04	North America	USA	Houston Methodist Hospital	Houston Methodist Hospital	S. Wesley Long et al
EPI_ISL_1074498	USA/TX-HMH-MCoV-20059/2021	2021-01-02	North America	USA	Houston Methodist Hospital	Houston Methodist Hospital	S. Wesley Long et al
EPI_ISL_1074500	USA/TX-HMH-MCoV-20061/2021	2021-01-01	North America	USA	Houston Methodist Hospital	Houston Methodist Hospital	S. Wesley Long et al
EPI_ISL_1074502	USA/TX-HMH-MCoV-20063/2021	2021-01-02	North America	USA	Houston Methodist Hospital	Houston Methodist Hospital	S. Wesley Long et al
EPI_ISL_1074503	USA/TX-HMH-MCoV-20064/2021	2021-01-02	North America	USA	Houston Methodist Hospital	Houston Methodist Hospital	S. Wesley Long et al
EPI_ISL_1074504	USA/TX-HMH-MCoV-20065/2021	2021-01-01	North America	USA	Houston Methodist Hospital	Houston Methodist Hospital	S. Wesley Long et al
EPI_ISL_1074505	USA/TX-HMH-MCoV-20066/2021	2021-01-01	North America	USA	Houston Methodist Hospital	Houston Methodist Hospital	S. Wesley Long et al
EPI_ISL_1074506	USA/TX-HMH-MCoV-20067/2021	2021-01-04	North America	USA	Houston Methodist Hospital	Houston Methodist Hospital	S. Wesley Long et al
EPI_ISL_1074507	USA/TX-HMH-MCoV-20068/2021	2021-01-04	North America	USA	Houston Methodist Hospital	Houston Methodist Hospital	S. Wesley Long et al
EPI_ISL_1074508	USA/TX-HMH-MCoV-20069/2021	2021-01-04	North America	USA	Houston Methodist Hospital	Houston Methodist Hospital	S. Wesley Long et al
EPI_ISL_1074509	USA/TX-HMH-MCoV-20070/2021	2021-01-02	North America	USA	Houston Methodist Hospital	Houston Methodist Hospital	S. Wesley Long et al
EPI_ISL_1074510	USA/TX-HMH-MCoV-20071/2021	2021-01-02	North America	USA	Houston Methodist Hospital	Houston Methodist Hospital	S. Wesley Long et al
EPI_ISL_1074511	USA/TX-HMH-MCoV-20072/2021	2021-01-01	North America	USA	Houston Methodist Hospital	Houston Methodist Hospital	S. Wesley Long et al
EPI_ISL_1074512	USA/TX-HMH-MCoV-20073/2021	2021-01-01	North America	USA	Houston Methodist Hospital	Houston Methodist Hospital	S. Wesley Long et al
EPI_ISL_1074513	USA/TX-HMH-MCoV-20074/2021	2021-01-01	North America	USA	Houston Methodist Hospital	Houston Methodist Hospital	S. Wesley Long et al
EPI_ISL_1074514	USA/TX-HMH-MCoV-20075/2021	2021-01-01	North America	USA	Houston Methodist Hospital	Houston Methodist Hospital	S. Wesley Long et al
EPI_ISL_1074515	USA/TX-HMH-MCoV-20076/2021	2021-01-02	North America	USA	Houston Methodist Hospital	Houston Methodist Hospital	S. Wesley Long et al
EPI_ISL_1074516	USA/TX-HMH-MCoV-20077/2021	2021-01-02	North America	USA	Houston Methodist Hospital	Houston Methodist Hospital	S. Wesley Long et al
EPI_ISL_1074517	USA/TX-HMH-MCoV-20078/2021	2021-01-02	North America	USA	Houston Methodist Hospital	Houston Methodist Hospital	S. Wesley Long et al
EPI_ISL_1074518	USA/TX-HMH-MCoV-20079/2021	2021-01-04	North America	USA	Houston Methodist Hospital	Houston Methodist Hospital	S. Wesley Long et al
EPI_ISL_1074519	USA/TX-HMH-MCoV-20080/2021	2021-01-04	North America	USA	Houston Methodist Hospital	Houston Methodist Hospital	S. Wesley Long et al
EPI_ISL_1074520	USA/TX-HMH-MCoV-20081/2021	2021-01-04	North America	USA	Houston Methodist Hospital	Houston Methodist Hospital	S. Wesley Long et al
EPI_ISL_1074521	USA/TX-HMH-MCoV-20082/2021	2021-01-01	North America	USA	Houston Methodist Hospital	Houston Methodist Hospital	S. Wesley Long et al
EPI_ISL_1074522	USA/TX-HMH-MCoV-20083/2021	2021-01-02	North America	USA	Houston Methodist Hospital	Houston Methodist Hospital	S. Wesley Long et al
EPI_ISL_1074523	USA/TX-HMH-MCoV-20084/2021	2021-01-02	North America	USA	Houston Methodist Hospital	Houston Methodist Hospital	S. Wesley Long et al
EPI_ISL_1074524	USA/TX-HMH-MCoV-20085/2021	2021-01-02	North America	USA	Houston Methodist Hospital	Houston Methodist Hospital	S. Wesley Long et al
EPI_ISL_1074525	USA/TX-HMH-MCoV-20086/2021	2021-01-02	North America	USA	Houston Methodist Hospital	Houston Methodist Hospital	S. Wesley Long et al
EPI_ISL_1074526	USA/TX-HMH-MCoV-20087/2021	2021-01-01	North America	USA	Houston Methodist Hospital	Houston Methodist Hospital	S. Wesley Long et al
EPI_ISL_1074527	USA/TX-HMH-MCoV-20088/2021	2021-01-01	North America	USA	Houston Methodist Hospital	Houston Methodist Hospital	S. Wesley Long et al
EPI_ISL_1074528	USA/TX-HMH-MCoV-20089/2021	2021-01-01	North America	USA	Houston Methodist Hospital	Houston Methodist Hospital	S. Wesley Long et al
EPI_ISL_1074529	USA/TX-HMH-MCoV-20090/2021	2021-01-02	North America	USA	Houston Methodist Hospital	Houston Methodist Hospital	S. Wesley Long et al
EPI_ISL_1074530	USA/TX-HMH-MCoV-20091/2021	2021-01-04	North America	USA	Houston Methodist Hospital	Houston Methodist Hospital	S. Wesley Long et al
EPI_ISL_1074532	USA/TX-HMH-MCoV-20093/2021	2021-01-04	North America	USA	Houston Methodist Hospital	Houston Methodist Hospital	S. Wesley Long et al
EPI_ISL_1074534	USA/TX-HMH-MCoV-20095/2021	2021-01-02	North America	USA	Houston Methodist Hospital	Houston Methodist Hospital	S. Wesley Long et al
EPI_ISL_1074536	USA/TX-HMH-MCoV-20097/2021	2021-01-01	North America	USA	Houston Methodist Hospital	Houston Methodist Hospital	S. Wesley Long et al
EPI_ISL_1074537	USA/TX-HMH-MCoV-20098/2021	2021-01-01	North America	USA	Houston Methodist Hospital	Houston Methodist Hospital	S. Wesley Long et al
EPI_ISL_1074538	USA/TX-HMH-MCoV-20099/2021	2021-01-01	North America	USA	Houston Methodist Hospital	Houston Methodist Hospital	S. Wesley Long et al
EPI_ISL_1074539	USA/TX-HMH-MCoV-20100/2021	2021-01-02	North America	USA	Houston Methodist Hospital	Houston Methodist Hospital	S. Wesley Long et al
EPI_ISL_1074540	USA/TX-HMH-MCoV-20101/2021	2021-01-01	North America	USA	Houston Methodist Hospital	Houston Methodist Hospital	S. Wesley Long et al
EPI_ISL_1074541	USA/TX-HMH-MCoV-20102/2021	2021-01-02	North America	USA	Houston Methodist Hospital	Houston Methodist Hospital	S. Wesley Long et al
EPI_ISL_1074542	USA/TX-HMH-MCoV-20103/2021	2021-01-04	North America	USA	Houston Methodist Hospital	Houston Methodist Hospital	S. Wesley Long et al
EPI_ISL_1074543	USA/TX-HMH-MCoV-20104/2021	2021-01-04	North America	USA	Houston Methodist Hospital	Houston Methodist Hospital	S. Wesley Long et al
EPI_ISL_1074546	USA/TX-HMH-MCoV-20107/2021	2021-01-02	North America	USA	Houston Methodist Hospital	Houston Methodist Hospital	S. Wesley Long et al
EPI_ISL_1074547	USA/TX-HMH-MCoV-20108/2021	2021-01-02	North America	USA	Houston Methodist Hospital	Houston Methodist Hospital	S. Wesley Long et al
EPI_ISL_1074549	USA/TX-HMH-MCoV-20110/2021	2021-01-01	North America	USA	Houston Methodist Hospital	Houston Methodist Hospital	S. Wesley Long et al
EPI_ISL_1074550	USA/TX-HMH-MCoV-20111/2021	2021-01-04	North America	USA	Houston Methodist Hospital	Houston Methodist Hospital	S. Wesley Long et al
EPI_ISL_1074551	USA/TX-HMH-MCoV-20112/2021	2021-01-01	North America	USA	Houston Methodist Hospital	Houston Methodist Hospital	S. Wesley Long et al
EPI_ISL_1074552	USA/TX-HMH-MCoV-20113/2021	2021-01-01	North America	USA	Houston Methodist Hospital	Houston Methodist Hospital	S. Wesley Long et al
EPI_ISL_1074554	USA/TX-HMH-MCoV-20115/2021	2021-01-04	North America	USA	Houston Methodist Hospital	Houston Methodist Hospital	S. Wesley Long et al
EPI_ISL_1074555	USA/TX-HMH-MCoV-20116/2021	2021-01-04	North America	USA	Houston Methodist Hospital	Houston Methodist Hospital	S. Wesley Long et al
EPI_ISL_1074556	USA/TX-HMH-MCoV-20117/2021	2021-01-02	North America	USA	Houston Methodist Hospital	Houston Methodist Hospital	S. Wesley Long et al
EPI_ISL_1074557	USA/TX-HMH-MCoV-20118/2021	2021-01-02	North America	USA	Houston Methodist Hospital	Houston Methodist Hospital	S. Wesley Long et al
EPI_ISL_1074558	USA/TX-HMH-MCoV-20119/2021	2021-01-02	North America	USA	Houston Methodist Hospital	Houston Methodist Hospital	S. Wesley Long et al
EPI_ISL_1074560	USA/TX-HMH-MCoV-20121/2021	2021-01-01	North America	USA	Houston Methodist Hospital	Houston Methodist Hospital	S. Wesley Long et al
EPI_ISL_1074561	USA/TX-HMH-MCoV-20122/2021	2021-01-02	North America	USA	Houston Methodist Hospital	Houston Methodist Hospital	S. Wesley Long et al
EPI_ISL_1074562	USA/TX-HMH-MCoV-20123/2021	2021-01-04	North America	USA	Houston Methodist Hospital	Houston Methodist Hospital	S. Wesley Long et al
EPI_ISL_1074563	USA/TX-HMH-MCoV-20124/2021	2021-01-01	North America	USA	Houston Methodist Hospital	Houston Methodist Hospital	S. Wesley Long et al
EPI_ISL_1074564	USA/TX-HMH-MCoV-20125/2021	2021-01-01	North America	USA	Houston Methodist Hospital	Houston Methodist Hospital	S. Wesley Long et al
EPI_ISL_1074565	USA/TX-HMH-MCoV-20126/2021	2021-01-02	North America	USA	Houston Methodist Hospital	Houston Methodist Hospital	S. Wesley Long et al
EPI_ISL_1074566	USA/TX-HMH-MCoV-20127/2021	2021-01-01	North America	USA	Houston Methodist Hospital	Houston Methodist Hospital	S. Wesley Long et al
EPI_ISL_1074568	USA/TX-HMH-MCoV-20129/2021	2021-01-01	North America	USA	Houston Methodist Hospital	Houston Methodist Hospital	S. Wesley Long et al
EPI_ISL_1074569	USA/TX-HMH-MCoV-20130/2021	2021-01-04	North America	USA	Houston Methodist Hospital	Houston Methodist Hospital	S. Wesley Long et al
EPI_ISL_1074570	USA/TX-HMH-MCoV-20131/2021	2021-01-04	North America	USA	Houston Methodist Hospital	Houston Methodist Hospital	S. Wesley Long et al
EPI_ISL_1074571	USA/TX-HMH-MCoV-20132/2021	2021-01-04	North America	USA	Houston Methodist Hospital	Houston Methodist Hospital	S. Wesley Long et al
EPI_ISL_1074572	USA/TX-HMH-MCoV-20133/2021	2021-01-04	North America	USA	Houston Methodist Hospital	Houston Methodist Hospital	S. Wesley Long et al
EPI_ISL_1074573	USA/TX-HMH-MCoV-20134/2021	2021-01-04	North America	USA	Houston Methodist Hospital	Houston Methodist Hospital	S. Wesley Long et al
EPI_ISL_1074574	USA/TX-HMH-MCoV-20135/2021	2021-01-04	North America	USA	Houston Methodist Hospital	Houston Methodist Hospital	S. Wesley Long et al
EPI_ISL_1074575	USA/TX-HMH-MCoV-20136/2021	2021-01-01	North America	USA	Houston Methodist Hospital	Houston Methodist Hospital	S. Wesley Long et al
EPI_ISL_1074576	USA/TX-HMH-MCoV-20137/2021	2021-01-04	North America	USA	Houston Methodist Hospital	Houston Methodist Hospital	S. Wesley Long et al
EPI_ISL_1074577	USA/TX-HMH-MCoV-20138/2021	2021-01-04	North America	USA	Houston Methodist Hospital	Houston Methodist Hospital	S. Wesley Long et al
EPI_ISL_1074578	USA/TX-HMH-MCoV-20139/2021	2021-01-01	North America	USA	Houston Methodist Hospital	Houston Methodist Hospital	S. Wesley Long et al
EPI_ISL_1074579	USA/TX-HMH-MCoV-20140/2021	2021-01-01	North America	USA	Houston Methodist Hospital	Houston Methodist Hospital	S. Wesley Long et al
EPI_ISL_1074580	USA/TX-HMH-MCoV-20141/2021	2021-01-01	North America	USA	Houston Methodist Hospital	Houston Methodist Hospital	S. Wesley Long et al
EPI_ISL_1074581	USA/TX-HMH-MCoV-20142/2021	2021-01-04	North America	USA	Houston Methodist Hospital	Houston Methodist Hospital	S. Wesley Long et al
EPI_ISL_1074582	USA/TX-HMH-MCoV-20143/2021	2021-01-04	North America	USA	Houston Methodist Hospital	Houston Methodist Hospital	S. Wesley Long et al
EPI_ISL_1074583	USA/TX-HMH-MCoV-20144/2021	2021-01-04	North America	USA	Houston Methodist Hospital	Houston Methodist Hospital	S. Wesley Long et al
EPI_ISL_1074584	USA/TX-HMH-MCoV-20145/2021	2021-01-04	North America	USA	Houston Methodist Hospital	Houston Methodist Hospital	S. Wesley Long et al
EPI_ISL_1074585	USA/TX-HMH-MCoV-20146/2021	2021-01-04	North America	USA	Houston Methodist Hospital	Houston Methodist Hospital	S. Wesley Long et al
EPI_ISL_1074586	USA/TX-HMH-MCoV-20147/2021	2021-01-04	North America	USA	Houston Methodist Hospital	Houston Methodist Hospital	S. Wesley Long et al
EPI_ISL_1074587	USA/TX-HMH-MCoV-20148/2021	2021-01-01	North America	USA	Houston Methodist Hospital	Houston Methodist Hospital	S. Wesley Long et al
EPI_ISL_1074592	USA/TX-HMH-MCoV-20153/2021	2021-01-03	North America	USA	Houston Methodist Hospital	Houston Methodist Hospital	S. Wesley Long et al
EPI_ISL_1074596	USA/TX-HMH-MCoV-20157/2021	2021-01-01	North America	USA	Houston Methodist Hospital	Houston Methodist Hospital	S. Wesley Long et al
EPI_ISL_1074597	USA/TX-HMH-MCoV-20158/2021	2021-01-01	North America	USA	Houston Methodist Hospital	Houston Methodist Hospital	S. Wesley Long et al
EPI_ISL_1074598	USA/TX-HMH-MCoV-20159/2021	2021-01-03	North America	USA	Houston Methodist Hospital	Houston Methodist Hospital	S. Wesley Long et al
EPI_ISL_1074599	USA/TX-HMH-MCoV-20160/2021	2021-01-03	North America	USA	Houston Methodist Hospital	Houston Methodist Hospital	S. Wesley Long et al
EPI_ISL_1074600	USA/TX-HMH-MCoV-20161/2021	2021-01-03	North America	USA	Houston Methodist Hospital	Houston Methodist Hospital	S. Wesley Long et al
EPI_ISL_1074601	USA/TX-HMH-MCoV-20162/2021	2021-01-03	North America	USA	Houston Methodist Hospital	Houston Methodist Hospital	S. Wesley Long et al
EPI_ISL_1074603	USA/TX-HMH-MCoV-20164/2021	2021-01-03	North America	USA	Houston Methodist Hospital	Houston Methodist Hospital	S. Wesley Long et al
EPI_ISL_1074604	USA/TX-HMH-MCoV-20165/2021	2021-01-03	North America	USA	Houston Methodist Hospital	Houston Methodist Hospital	S. Wesley Long et al
EPI_ISL_1074606	USA/TX-HMH-MCoV-20167/2021	2021-01-01	North America	USA	Houston Methodist Hospital	Houston Methodist Hospital	S. Wesley Long et al
EPI_ISL_1074607	USA/TX-HMH-MCoV-20168/2021	2021-01-04	North America	USA	Houston Methodist Hospital	Houston Methodist Hospital	S. Wesley Long et al
EPI_ISL_1074608	USA/TX-HMH-MCoV-20169/2021	2021-01-01	North America	USA	Houston Methodist Hospital	Houston Methodist Hospital	S. Wesley Long et al
EPI_ISL_1074609	USA/TX-HMH-MCoV-20170/2021	2021-01-01	North America	USA	Houston Methodist Hospital	Houston Methodist Hospital	S. Wesley Long et al
EPI_ISL_1074610	USA/TX-HMH-MCoV-20171/2021	2021-01-03	North America	USA	Houston Methodist Hospital	Houston Methodist Hospital	S. Wesley Long et al
EPI_ISL_1074611	USA/TX-HMH-MCoV-20172/2021	2021-01-03	North America	USA	Houston Methodist Hospital	Houston Methodist Hospital	S. Wesley Long et al
EPI_ISL_1074612	USA/TX-HMH-MCoV-20173/2021	2021-01-03	North America	USA	Houston Methodist Hospital	Houston Methodist Hospital	S. Wesley Long et al
EPI_ISL_1074613	USA/TX-HMH-MCoV-20174/2021	2021-01-03	North America	USA	Houston Methodist Hospital	Houston Methodist Hospital	S. Wesley Long et al
EPI_ISL_1074614	USA/TX-HMH-MCoV-20175/2021	2021-01-03	North America	USA	Houston Methodist Hospital	Houston Methodist Hospital	S. Wesley Long et al
EPI_ISL_1074615	USA/TX-HMH-MCoV-20176/2021	2021-01-03	North America	USA	Houston Methodist Hospital	Houston Methodist Hospital	S. Wesley Long et al
EPI_ISL_1074616	USA/TX-HMH-MCoV-20177/2021	2021-01-03	North America	USA	Houston Methodist Hospital	Houston Methodist Hospital	S. Wesley Long et al
EPI_ISL_1074617	USA/TX-HMH-MCoV-20178/2021	2021-01-03	North America	USA	Houston Methodist Hospital	Houston Methodist Hospital	S. Wesley Long et al
EPI_ISL_1074618	USA/TX-HMH-MCoV-20179/2021	2021-01-01	North America	USA	Houston Methodist Hospital	Houston Methodist Hospital	S. Wesley Long et al
EPI_ISL_1074619	USA/TX-HMH-MCoV-20180/2021	2021-01-01	North America	USA	Houston Methodist Hospital	Houston Methodist Hospital	S. Wesley Long et al
EPI_ISL_1074620	USA/TX-HMH-MCoV-20181/2021	2021-01-01	North America	USA	Houston Methodist Hospital	Houston Methodist Hospital	S. Wesley Long et al
EPI_ISL_1074621	USA/TX-HMH-MCoV-20182/2021	2021-01-01	North America	USA	Houston Methodist Hospital	Houston Methodist Hospital	S. Wesley Long et al
EPI_ISL_1074624	USA/TX-HMH-MCoV-20183/2021	2021-01-03	North America	USA	Houston Methodist Hospital	Houston Methodist Hospital	S. Wesley Long et al
EPI_ISL_1074625	USA/TX-HMH-MCoV-20184/2021	2021-01-03	North America	USA	Houston Methodist Hospital	Houston Methodist Hospital	S. Wesley Long et al
EPI_ISL_1074626	USA/TX-HMH-MCoV-20185/2021	2021-01-03	North America	USA	Houston Methodist Hospital	Houston Methodist Hospital	S. Wesley Long et al
EPI_ISL_1074627	USA/TX-HMH-MCoV-20186/2021	2021-01-03	North America	USA	Houston Methodist Hospital	Houston Methodist Hospital	S. Wesley Long et al
EPI_ISL_1074628	USA/TX-HMH-MCoV-20187/2021	2021-01-03	North America	USA	Houston Methodist Hospital	Houston Methodist Hospital	S. Wesley Long et al
EPI_ISL_1074629	USA/TX-HMH-MCoV-20188/2021	2021-01-03	North America	USA	Houston Methodist Hospital	Houston Methodist Hospital	S. Wesley Long et al
EPI_ISL_1074630	USA/TX-HMH-MCoV-20189/2021	2021-01-01	North America	USA	Houston Methodist Hospital	Houston Methodist Hospital	S. Wesley Long et al
EPI_ISL_1074632	USA/TX-HMH-MCoV-20191/2021	2021-01-01	North America	USA	Houston Methodist Hospital	Houston Methodist Hospital	S. Wesley Long et al
EPI_ISL_1074633	USA/TX-HMH-MCoV-20192/2021	2021-01-01	North America	USA	Houston Methodist Hospital	Houston Methodist Hospital	S. Wesley Long et al
EPI_ISL_1074634	USA/TX-HMH-MCoV-20193/2021	2021-01-01	North America	USA	Houston Methodist Hospital	Houston Methodist Hospital	S. Wesley Long et al
EPI_ISL_1074635	USA/TX-HMH-MCoV-20194/2021	2021-01-03	North America	USA	Houston Methodist Hospital	Houston Methodist Hospital	S. Wesley Long et al
EPI_ISL_1074636	USA/TX-HMH-MCoV-20195/2021	2021-01-03	North America	USA	Houston Methodist Hospital	Houston Methodist Hospital	S. Wesley Long et al
EPI_ISL_1074637	USA/TX-HMH-MCoV-20196/2021	2021-01-03	North America	USA	Houston Methodist Hospital	Houston Methodist Hospital	S. Wesley Long et al
EPI_ISL_1074638	USA/TX-HMH-MCoV-20197/2021	2021-01-03	North America	USA	Houston Methodist Hospital	Houston Methodist Hospital	S. Wesley Long et al
EPI_ISL_1074639	USA/TX-HMH-MCoV-20198/2021	2021-01-01	North America	USA	Houston Methodist Hospital	Houston Methodist Hospital	S. Wesley Long et al
EPI_ISL_1074640	USA/TX-HMH-MCoV-20199/2021	2021-01-03	North America	USA	Houston Methodist Hospital	Houston Methodist Hospital	S. Wesley Long et al
EPI_ISL_1074641	USA/TX-HMH-MCoV-20200/2021	2021-01-03	North America	USA	Houston Methodist Hospital	Houston Methodist Hospital	S. Wesley Long et al
EPI_ISL_1074642	USA/TX-HMH-MCoV-20201/2021	2021-01-03	North America	USA	Houston Methodist Hospital	Houston Methodist Hospital	S. Wesley Long et al
EPI_ISL_1074644	USA/TX-HMH-MCoV-20203/2021	2021-01-01	North America	USA	Houston Methodist Hospital	Houston Methodist Hospital	S. Wesley Long et al
EPI_ISL_1074645	USA/TX-HMH-MCoV-20204/2021	2021-01-01	North America	USA	Houston Methodist Hospital	Houston Methodist Hospital	S. Wesley Long et al
EPI_ISL_1074646	USA/TX-HMH-MCoV-20205/2021	2021-01-01	North America	USA	Houston Methodist Hospital	Houston Methodist Hospital	S. Wesley Long et al
EPI_ISL_1074647	USA/TX-HMH-MCoV-20206/2021	2021-01-03	North America	USA	Houston Methodist Hospital	Houston Methodist Hospital	S. Wesley Long et al
EPI_ISL_1074648	USA/TX-HMH-MCoV-20207/2021	2021-01-03	North America	USA	Houston Methodist Hospital	Houston Methodist Hospital	S. Wesley Long et al
EPI_ISL_1074650	USA/TX-HMH-MCoV-20209/2021	2021-01-03	North America	USA	Houston Methodist Hospital	Houston Methodist Hospital	S. Wesley Long et al
EPI_ISL_1074651	USA/TX-HMH-MCoV-20210/2021	2021-01-01	North America	USA	Houston Methodist Hospital	Houston Methodist Hospital	S. Wesley Long et al
EPI_ISL_1074652	USA/TX-HMH-MCoV-20211/2021	2021-01-03	North America	USA	Houston Methodist Hospital	Houston Methodist Hospital	S. Wesley Long et al
EPI_ISL_1074654	USA/TX-HMH-MCoV-20213/2021	2021-01-03	North America	USA	Houston Methodist Hospital	Houston Methodist Hospital	S. Wesley Long et al
EPI_ISL_1074655	USA/TX-HMH-MCoV-20214/2021	2021-01-03	North America	USA	Houston Methodist Hospital	Houston Methodist Hospital	S. Wesley Long et al
EPI_ISL_1074656	USA/TX-HMH-MCoV-20215/2021	2021-01-01	North America	USA	Houston Methodist Hospital	Houston Methodist Hospital	S. Wesley Long et al
EPI_ISL_1074657	USA/TX-HMH-MCoV-20216/2021	2021-01-01	North America	USA	Houston Methodist Hospital	Houston Methodist Hospital	S. Wesley Long et al
EPI_ISL_1074658	USA/TX-HMH-MCoV-20217/2021	2021-01-01	North America	USA	Houston Methodist Hospital	Houston Methodist Hospital	S. Wesley Long et al
EPI_ISL_1074660	USA/TX-HMH-MCoV-20219/2021	2021-01-03	North America	USA	Houston Methodist Hospital	Houston Methodist Hospital	S. Wesley Long et al
EPI_ISL_1074662	USA/TX-HMH-MCoV-20221/2021	2021-01-03	North America	USA	Houston Methodist Hospital	Houston Methodist Hospital	S. Wesley Long et al
EPI_ISL_1074664	USA/TX-HMH-MCoV-20223/2021	2021-01-01	North America	USA	Houston Methodist Hospital	Houston Methodist Hospital	S. Wesley Long et al
EPI_ISL_1074665	USA/TX-HMH-MCoV-20224/2021	2021-01-01	North America	USA	Houston Methodist Hospital	Houston Methodist Hospital	S. Wesley Long et al
EPI_ISL_1074666	USA/TX-HMH-MCoV-20225/2021	2021-01-01	North America	USA	Houston Methodist Hospital	Houston Methodist Hospital	S. Wesley Long et al
EPI_ISL_1074667	USA/TX-HMH-MCoV-20226/2021	2021-01-01	North America	USA	Houston Methodist Hospital	Houston Methodist Hospital	S. Wesley Long et al
EPI_ISL_1074669	USA/TX-HMH-MCoV-20228/2021	2021-01-01	North America	USA	Houston Methodist Hospital	Houston Methodist Hospital	S. Wesley Long et al
EPI_ISL_1074670	USA/TX-HMH-MCoV-20229/2021	2021-01-01	North America	USA	Houston Methodist Hospital	Houston Methodist Hospital	S. Wesley Long et al
EPI_ISL_1074671	USA/TX-HMH-MCoV-20230/2021	2021-01-01	North America	USA	Houston Methodist Hospital	Houston Methodist Hospital	S. Wesley Long et al
EPI_ISL_1074672	USA/TX-HMH-MCoV-20231/2021	2021-01-01	North America	USA	Houston Methodist Hospital	Houston Methodist Hospital	S. Wesley Long et al
EPI_ISL_1074673	USA/TX-HMH-MCoV-20232/2021	2021-01-01	North America	USA	Houston Methodist Hospital	Houston Methodist Hospital	S. Wesley Long et al
EPI_ISL_1074674	USA/TX-HMH-MCoV-20233/2021	2021-01-01	North America	USA	Houston Methodist Hospital	Houston Methodist Hospital	S. Wesley Long et al
EPI_ISL_1074675	USA/TX-HMH-MCoV-20234/2021	2021-01-01	North America	USA	Houston Methodist Hospital	Houston Methodist Hospital	S. Wesley Long et al
EPI_ISL_1074676	USA/TX-HMH-MCoV-20235/2021	2021-01-01	North America	USA	Houston Methodist Hospital	Houston Methodist Hospital	S. Wesley Long et al
EPI_ISL_1074677	USA/TX-HMH-MCoV-20236/2021	2021-01-03	North America	USA	Houston Methodist Hospital	Houston Methodist Hospital	S. Wesley Long et al
EPI_ISL_1074679	USA/TX-HMH-MCoV-20238/2021	2021-01-04	North America	USA	Houston Methodist Hospital	Houston Methodist Hospital	S. Wesley Long et al
EPI_ISL_1074680	USA/TX-HMH-MCoV-20239/2021	2021-01-01	North America	USA	Houston Methodist Hospital	Houston Methodist Hospital	S. Wesley Long et al
EPI_ISL_1074681	USA/TX-HMH-MCoV-20240/2021	2021-01-04	North America	USA	Houston Methodist Hospital	Houston Methodist Hospital	S. Wesley Long et al
EPI_ISL_1074682	USA/TX-HMH-MCoV-20241/2021	2021-01-04	North America	USA	Houston Methodist Hospital	Houston Methodist Hospital	S. Wesley Long et al
EPI_ISL_1074683	USA/TX-HMH-MCoV-20242/2021	2021-01-04	North America	USA	Houston Methodist Hospital	Houston Methodist Hospital	S. Wesley Long et al
EPI_ISL_1074684	USA/TX-HMH-MCoV-20243/2021	2021-01-04	North America	USA	Houston Methodist Hospital	Houston Methodist Hospital	S. Wesley Long et al
EPI_ISL_1074685	USA/TX-HMH-MCoV-20244/2021	2021-01-04	North America	USA	Houston Methodist Hospital	Houston Methodist Hospital	S. Wesley Long et al
EPI_ISL_1074686	USA/TX-HMH-MCoV-20245/2021	2021-01-04	North America	USA	Houston Methodist Hospital	Houston Methodist Hospital	S. Wesley Long et al
EPI_ISL_1074687	USA/TX-HMH-MCoV-20246/2021	2021-01-04	North America	USA	Houston Methodist Hospital	Houston Methodist Hospital	S. Wesley Long et al
EPI_ISL_1074688	USA/TX-HMH-MCoV-20247/2021	2021-01-04	North America	USA	Houston Methodist Hospital	Houston Methodist Hospital	S. Wesley Long et al
EPI_ISL_1074689	USA/TX-HMH-MCoV-20248/2021	2021-01-04	North America	USA	Houston Methodist Hospital	Houston Methodist Hospital	S. Wesley Long et al
EPI_ISL_1074691	USA/TX-HMH-MCoV-20250/2021	2021-01-04	North America	USA	Houston Methodist Hospital	Houston Methodist Hospital	S. Wesley Long et al
EPI_ISL_1074693	USA/TX-HMH-MCoV-20252/2021	2021-01-04	North America	USA	Houston Methodist Hospital	Houston Methodist Hospital	S. Wesley Long et al
EPI_ISL_1074698	USA/TX-HMH-MCoV-20257/2021	2021-01-05	North America	USA	Houston Methodist Hospital	Houston Methodist Hospital	S. Wesley Long et al
EPI_ISL_1074699	USA/TX-HMH-MCoV-20258/2021	2021-01-05	North America	USA	Houston Methodist Hospital	Houston Methodist Hospital	S. Wesley Long et al
EPI_ISL_1074700	USA/TX-HMH-MCoV-20259/2021	2021-01-05	North America	USA	Houston Methodist Hospital	Houston Methodist Hospital	S. Wesley Long et al
EPI_ISL_1074701	USA/TX-HMH-MCoV-20260/2021	2021-01-05	North America	USA	Houston Methodist Hospital	Houston Methodist Hospital	S. Wesley Long et al
EPI_ISL_1074702	USA/TX-HMH-MCoV-20261/2021	2021-01-04	North America	USA	Houston Methodist Hospital	Houston Methodist Hospital	S. Wesley Long et al
EPI_ISL_1074703	USA/TX-HMH-MCoV-20262/2021	2021-01-05	North America	USA	Houston Methodist Hospital	Houston Methodist Hospital	S. Wesley Long et al
EPI_ISL_1074704	USA/TX-HMH-MCoV-20263/2021	2021-01-04	North America	USA	Houston Methodist Hospital	Houston Methodist Hospital	S. Wesley Long et al
EPI_ISL_1074705	USA/TX-HMH-MCoV-20264/2021	2021-01-05	North America	USA	Houston Methodist Hospital	Houston Methodist Hospital	S. Wesley Long et al
EPI_ISL_1074706	USA/TX-HMH-MCoV-20265/2021	2021-01-05	North America	USA	Houston Methodist Hospital	Houston Methodist Hospital	S. Wesley Long et al
EPI_ISL_1074707	USA/TX-HMH-MCoV-20266/2021	2021-01-05	North America	USA	Houston Methodist Hospital	Houston Methodist Hospital	S. Wesley Long et al
EPI_ISL_1074708	USA/TX-HMH-MCoV-20267/2021	2021-01-05	North America	USA	Houston Methodist Hospital	Houston Methodist Hospital	S. Wesley Long et al
EPI_ISL_1074709	USA/TX-HMH-MCoV-20268/2021	2021-01-05	North America	USA	Houston Methodist Hospital	Houston Methodist Hospital	S. Wesley Long et al
EPI_ISL_1074711	USA/TX-HMH-MCoV-20270/2021	2021-01-05	North America	USA	Houston Methodist Hospital	Houston Methodist Hospital	S. Wesley Long et al
EPI_ISL_1074712	USA/TX-HMH-MCoV-20271/2021	2021-01-04	North America	USA	Houston Methodist Hospital	Houston Methodist Hospital	S. Wesley Long et al
EPI_ISL_1074714	USA/TX-HMH-MCoV-20273/2021	2021-01-05	North America	USA	Houston Methodist Hospital	Houston Methodist Hospital	S. Wesley Long et al
EPI_ISL_1074717	USA/TX-HMH-MCoV-20276/2021	2021-01-05	North America	USA	Houston Methodist Hospital	Houston Methodist Hospital	S. Wesley Long et al
EPI_ISL_1074718	USA/TX-HMH-MCoV-20277/2021	2021-01-05	North America	USA	Houston Methodist Hospital	Houston Methodist Hospital	S. Wesley Long et al
EPI_ISL_1074719	USA/TX-HMH-MCoV-20278/2021	2021-01-05	North America	USA	Houston Methodist Hospital	Houston Methodist Hospital	S. Wesley Long et al
EPI_ISL_1074720	USA/TX-HMH-MCoV-20279/2021	2021-01-05	North America	USA	Houston Methodist Hospital	Houston Methodist Hospital	S. Wesley Long et al
EPI_ISL_1074721	USA/TX-HMH-MCoV-20280/2021	2021-01-05	North America	USA	Houston Methodist Hospital	Houston Methodist Hospital	S. Wesley Long et al
EPI_ISL_1074722	USA/TX-HMH-MCoV-20281/2021	2021-01-05	North America	USA	Houston Methodist Hospital	Houston Methodist Hospital	S. Wesley Long et al
EPI_ISL_1074723	USA/TX-HMH-MCoV-20282/2021	2021-01-05	North America	USA	Houston Methodist Hospital	Houston Methodist Hospital	S. Wesley Long et al
EPI_ISL_1074726	USA/TX-HMH-MCoV-20285/2021	2021-01-05	North America	USA	Houston Methodist Hospital	Houston Methodist Hospital	S. Wesley Long et al
EPI_ISL_1074728	USA/TX-HMH-MCoV-20287/2021	2021-01-04	North America	USA	Houston Methodist Hospital	Houston Methodist Hospital	S. Wesley Long et al
EPI_ISL_1074730	USA/TX-HMH-MCoV-20289/2021	2021-01-05	North America	USA	Houston Methodist Hospital	Houston Methodist Hospital	S. Wesley Long et al
EPI_ISL_1074731	USA/TX-HMH-MCoV-20290/2021	2021-01-05	North America	USA	Houston Methodist Hospital	Houston Methodist Hospital	S. Wesley Long et al
EPI_ISL_1074732	USA/TX-HMH-MCoV-20291/2021	2021-01-05	North America	USA	Houston Methodist Hospital	Houston Methodist Hospital	S. Wesley Long et al
EPI_ISL_1074733	USA/TX-HMH-MCoV-20292/2021	2021-01-05	North America	USA	Houston Methodist Hospital	Houston Methodist Hospital	S. Wesley Long et al
EPI_ISL_1074734	USA/TX-HMH-MCoV-20293/2021	2021-01-05	North America	USA	Houston Methodist Hospital	Houston Methodist Hospital	S. Wesley Long et al
EPI_ISL_1074735	USA/TX-HMH-MCoV-20294/2021	2021-01-05	North America	USA	Houston Methodist Hospital	Houston Methodist Hospital	S. Wesley Long et al
EPI_ISL_1074736	USA/TX-HMH-MCoV-20295/2021	2021-01-04	North America	USA	Houston Methodist Hospital	Houston Methodist Hospital	S. Wesley Long et al
EPI_ISL_1074737	USA/TX-HMH-MCoV-20296/2021	2021-01-04	North America	USA	Houston Methodist Hospital	Houston Methodist Hospital	S. Wesley Long et al
EPI_ISL_1074738	USA/TX-HMH-MCoV-20297/2021	2021-01-04	North America	USA	Houston Methodist Hospital	Houston Methodist Hospital	S. Wesley Long et al
EPI_ISL_1074739	USA/TX-HMH-MCoV-20298/2021	2021-01-04	North America	USA	Houston Methodist Hospital	Houston Methodist Hospital	S. Wesley Long et al
EPI_ISL_1074740	USA/TX-HMH-MCoV-20299/2021	2021-01-05	North America	USA	Houston Methodist Hospital	Houston Methodist Hospital	S. Wesley Long et al
EPI_ISL_1074742	USA/TX-HMH-MCoV-20301/2021	2021-01-05	North America	USA	Houston Methodist Hospital	Houston Methodist Hospital	S. Wesley Long et al
EPI_ISL_1074744	USA/TX-HMH-MCoV-20302/2021	2021-01-05	North America	USA	Houston Methodist Hospital	Houston Methodist Hospital	S. Wesley Long et al
EPI_ISL_1074745	USA/TX-HMH-MCoV-20303/2021	2021-01-04	North America	USA	Houston Methodist Hospital	Houston Methodist Hospital	S. Wesley Long et al
EPI_ISL_1074746	USA/TX-HMH-MCoV-20304/2021	2021-01-05	North America	USA	Houston Methodist Hospital	Houston Methodist Hospital	S. Wesley Long et al
EPI_ISL_1074747	USA/TX-HMH-MCoV-20305/2021	2021-01-05	North America	USA	Houston Methodist Hospital	Houston Methodist Hospital	S. Wesley Long et al
EPI_ISL_1074748	USA/TX-HMH-MCoV-20306/2021	2021-01-05	North America	USA	Houston Methodist Hospital	Houston Methodist Hospital	S. Wesley Long et al
EPI_ISL_1074749	USA/TX-HMH-MCoV-20307/2021	2021-01-04	North America	USA	Houston Methodist Hospital	Houston Methodist Hospital	S. Wesley Long et al
EPI_ISL_1074750	USA/TX-HMH-MCoV-20308/2021	2021-01-04	North America	USA	Houston Methodist Hospital	Houston Methodist Hospital	S. Wesley Long et al
EPI_ISL_1074751	USA/TX-HMH-MCoV-20309/2021	2021-01-04	North America	USA	Houston Methodist Hospital	Houston Methodist Hospital	S. Wesley Long et al
EPI_ISL_1074752	USA/TX-HMH-MCoV-20310/2021	2021-01-05	North America	USA	Houston Methodist Hospital	Houston Methodist Hospital	S. Wesley Long et al
EPI_ISL_1074753	USA/TX-HMH-MCoV-20311/2021	2021-01-04	North America	USA	Houston Methodist Hospital	Houston Methodist Hospital	S. Wesley Long et al
EPI_ISL_1074754	USA/TX-HMH-MCoV-20312/2021	2021-01-04	North America	USA	Houston Methodist Hospital	Houston Methodist Hospital	S. Wesley Long et al
EPI_ISL_1074755	USA/TX-HMH-MCoV-20313/2021	2021-01-05	North America	USA	Houston Methodist Hospital	Houston Methodist Hospital	S. Wesley Long et al
EPI_ISL_1074756	USA/TX-HMH-MCoV-20314/2021	2021-01-05	North America	USA	Houston Methodist Hospital	Houston Methodist Hospital	S. Wesley Long et al
EPI_ISL_1074757	USA/TX-HMH-MCoV-20315/2021	2021-01-05	North America	USA	Houston Methodist Hospital	Houston Methodist Hospital	S. Wesley Long et al
EPI_ISL_1074759	USA/TX-HMH-MCoV-20317/2021	2021-01-05	North America	USA	Houston Methodist Hospital	Houston Methodist Hospital	S. Wesley Long et al
EPI_ISL_1074761	USA/TX-HMH-MCoV-20319/2021	2021-01-05	North America	USA	Houston Methodist Hospital	Houston Methodist Hospital	S. Wesley Long et al
EPI_ISL_1074762	USA/TX-HMH-MCoV-20320/2021	2021-01-04	North America	USA	Houston Methodist Hospital	Houston Methodist Hospital	S. Wesley Long et al
EPI_ISL_1074763	USA/TX-HMH-MCoV-20321/2021	2021-01-05	North America	USA	Houston Methodist Hospital	Houston Methodist Hospital	S. Wesley Long et al
EPI_ISL_1074764	USA/TX-HMH-MCoV-20322/2021	2021-01-05	North America	USA	Houston Methodist Hospital	Houston Methodist Hospital	S. Wesley Long et al
EPI_ISL_1074765	USA/TX-HMH-MCoV-20323/2021	2021-01-05	North America	USA	Houston Methodist Hospital	Houston Methodist Hospital	S. Wesley Long et al
EPI_ISL_1074766	USA/TX-HMH-MCoV-20324/2021	2021-01-05	North America	USA	Houston Methodist Hospital	Houston Methodist Hospital	S. Wesley Long et al
EPI_ISL_1074767	USA/TX-HMH-MCoV-20325/2021	2021-01-05	North America	USA	Houston Methodist Hospital	Houston Methodist Hospital	S. Wesley Long et al
EPI_ISL_1074768	USA/TX-HMH-MCoV-20326/2021	2021-01-05	North America	USA	Houston Methodist Hospital	Houston Methodist Hospital	S. Wesley Long et al
EPI_ISL_1074769	USA/TX-HMH-MCoV-20327/2021	2021-01-04	North America	USA	Houston Methodist Hospital	Houston Methodist Hospital	S. Wesley Long et al
EPI_ISL_1074770	USA/TX-HMH-MCoV-20328/2021	2021-01-05	North America	USA	Houston Methodist Hospital	Houston Methodist Hospital	S. Wesley Long et al
EPI_ISL_1074771	USA/TX-HMH-MCoV-20329/2021	2021-01-05	North America	USA	Houston Methodist Hospital	Houston Methodist Hospital	S. Wesley Long et al
EPI_ISL_1074772	USA/TX-HMH-MCoV-20330/2021	2021-01-05	North America	USA	Houston Methodist Hospital	Houston Methodist Hospital	S. Wesley Long et al
EPI_ISL_1074773	USA/TX-HMH-MCoV-20331/2021	2021-01-05	North America	USA	Houston Methodist Hospital	Houston Methodist Hospital	S. Wesley Long et al
EPI_ISL_1074774	USA/TX-HMH-MCoV-20332/2021	2021-01-04	North America	USA	Houston Methodist Hospital	Houston Methodist Hospital	S. Wesley Long et al
EPI_ISL_1074775	USA/TX-HMH-MCoV-20333/2021	2021-01-04	North America	USA	Houston Methodist Hospital	Houston Methodist Hospital	S. Wesley Long et al
EPI_ISL_1074779	USA/TX-HMH-MCoV-20337/2021	2021-01-04	North America	USA	Houston Methodist Hospital	Houston Methodist Hospital	S. Wesley Long et al
EPI_ISL_1074780	USA/TX-HMH-MCoV-20338/2021	2021-01-05	North America	USA	Houston Methodist Hospital	Houston Methodist Hospital	S. Wesley Long et al
EPI_ISL_1074783	USA/TX-HMH-MCoV-20341/2021	2021-01-05	North America	USA	Houston Methodist Hospital	Houston Methodist Hospital	S. Wesley Long et al
EPI_ISL_1074784	USA/TX-HMH-MCoV-20342/2021	2021-01-05	North America	USA	Houston Methodist Hospital	Houston Methodist Hospital	S. Wesley Long et al
EPI_ISL_1074785	USA/TX-HMH-MCoV-20343/2021	2021-01-04	North America	USA	Houston Methodist Hospital	Houston Methodist Hospital	S. Wesley Long et al
EPI_ISL_1074786	USA/TX-HMH-MCoV-20344/2021	2021-01-04	North America	USA	Houston Methodist Hospital	Houston Methodist Hospital	S. Wesley Long et al
EPI_ISL_1074787	USA/TX-HMH-MCoV-20345/2021	2021-01-04	North America	USA	Houston Methodist Hospital	Houston Methodist Hospital	S. Wesley Long et al
EPI_ISL_1074789	USA/TX-HMH-MCoV-20347/2021	2021-01-05	North America	USA	Houston Methodist Hospital	Houston Methodist Hospital	S. Wesley Long et al
EPI_ISL_1074790	USA/TX-HMH-MCoV-20348/2021	2021-01-05	North America	USA	Houston Methodist Hospital	Houston Methodist Hospital	S. Wesley Long et al
EPI_ISL_1074792	USA/TX-HMH-MCoV-20350/2021	2021-01-04	North America	USA	Houston Methodist Hospital	Houston Methodist Hospital	S. Wesley Long et al
EPI_ISL_1074793	USA/TX-HMH-MCoV-20351/2021	2021-01-05	North America	USA	Houston Methodist Hospital	Houston Methodist Hospital	S. Wesley Long et al
EPI_ISL_1074794	USA/TX-HMH-MCoV-20352/2021	2021-01-05	North America	USA	Houston Methodist Hospital	Houston Methodist Hospital	S. Wesley Long et al
EPI_ISL_1074795	USA/TX-HMH-MCoV-20353/2021	2021-01-04	North America	USA	Houston Methodist Hospital	Houston Methodist Hospital	S. Wesley Long et al
EPI_ISL_1074796	USA/TX-HMH-MCoV-20354/2021	2021-01-04	North America	USA	Houston Methodist Hospital	Houston Methodist Hospital	S. Wesley Long et al
EPI_ISL_1074797	USA/TX-HMH-MCoV-20355/2021	2021-01-05	North America	USA	Houston Methodist Hospital	Houston Methodist Hospital	S. Wesley Long et al
EPI_ISL_1074798	USA/TX-HMH-MCoV-20356/2021	2021-01-05	North America	USA	Houston Methodist Hospital	Houston Methodist Hospital	S. Wesley Long et al
EPI_ISL_1074799	USA/TX-HMH-MCoV-20357/2021	2021-01-04	North America	USA	Houston Methodist Hospital	Houston Methodist Hospital	S. Wesley Long et al
EPI_ISL_1074800	USA/TX-HMH-MCoV-20358/2021	2021-01-05	North America	USA	Houston Methodist Hospital	Houston Methodist Hospital	S. Wesley Long et al
EPI_ISL_1074801	USA/TX-HMH-MCoV-20359/2021	2021-01-05	North America	USA	Houston Methodist Hospital	Houston Methodist Hospital	S. Wesley Long et al
EPI_ISL_1074802	USA/TX-HMH-MCoV-20360/2021	2021-01-05	North America	USA	Houston Methodist Hospital	Houston Methodist Hospital	S. Wesley Long et al
EPI_ISL_1074803	USA/TX-HMH-MCoV-20361/2021	2021-01-04	North America	USA	Houston Methodist Hospital	Houston Methodist Hospital	S. Wesley Long et al
EPI_ISL_1074804	USA/TX-HMH-MCoV-20362/2021	2021-01-05	North America	USA	Houston Methodist Hospital	Houston Methodist Hospital	S. Wesley Long et al
EPI_ISL_1074805	USA/TX-HMH-MCoV-20363/2021	2021-01-05	North America	USA	Houston Methodist Hospital	Houston Methodist Hospital	S. Wesley Long et al
EPI_ISL_1074806	USA/TX-HMH-MCoV-20364/2021	2021-01-05	North America	USA	Houston Methodist Hospital	Houston Methodist Hospital	S. Wesley Long et al
EPI_ISL_1074807	USA/TX-HMH-MCoV-20365/2021	2021-01-04	North America	USA	Houston Methodist Hospital	Houston Methodist Hospital	S. Wesley Long et al
EPI_ISL_1074808	USA/TX-HMH-MCoV-20366/2021	2021-01-04	North America	USA	Houston Methodist Hospital	Houston Methodist Hospital	S. Wesley Long et al
EPI_ISL_1074809	USA/TX-HMH-MCoV-20367/2021	2021-01-05	North America	USA	Houston Methodist Hospital	Houston Methodist Hospital	S. Wesley Long et al
EPI_ISL_1074810	USA/TX-HMH-MCoV-20368/2021	2021-01-04	North America	USA	Houston Methodist Hospital	Houston Methodist Hospital	S. Wesley Long et al
EPI_ISL_1074812	USA/TX-HMH-MCoV-20370/2021	2021-01-04	North America	USA	Houston Methodist Hospital	Houston Methodist Hospital	S. Wesley Long et al
EPI_ISL_1074813	USA/TX-HMH-MCoV-20371/2021	2021-01-05	North America	USA	Houston Methodist Hospital	Houston Methodist Hospital	S. Wesley Long et al
EPI_ISL_1074814	USA/TX-HMH-MCoV-20372/2021	2021-01-04	North America	USA	Houston Methodist Hospital	Houston Methodist Hospital	S. Wesley Long et al
EPI_ISL_1074815	USA/TX-HMH-MCoV-20373/2021	2021-01-05	North America	USA	Houston Methodist Hospital	Houston Methodist Hospital	S. Wesley Long et al
EPI_ISL_1074816	USA/TX-HMH-MCoV-20374/2021	2021-01-04	North America	USA	Houston Methodist Hospital	Houston Methodist Hospital	S. Wesley Long et al
EPI_ISL_1074817	USA/TX-HMH-MCoV-20375/2021	2021-01-05	North America	USA	Houston Methodist Hospital	Houston Methodist Hospital	S. Wesley Long et al
EPI_ISL_1074819	USA/TX-HMH-MCoV-20377/2021	2021-01-04	North America	USA	Houston Methodist Hospital	Houston Methodist Hospital	S. Wesley Long et al
EPI_ISL_1074820	USA/TX-HMH-MCoV-20378/2021	2021-01-04	North America	USA	Houston Methodist Hospital	Houston Methodist Hospital	S. Wesley Long et al
EPI_ISL_1074821	USA/TX-HMH-MCoV-20379/2021	2021-01-04	North America	USA	Houston Methodist Hospital	Houston Methodist Hospital	S. Wesley Long et al
EPI_ISL_1074822	USA/TX-HMH-MCoV-20380/2021	2021-01-05	North America	USA	Houston Methodist Hospital	Houston Methodist Hospital	S. Wesley Long et al
EPI_ISL_1074824	USA/TX-HMH-MCoV-20382/2021	2021-01-05	North America	USA	Houston Methodist Hospital	Houston Methodist Hospital	S. Wesley Long et al
EPI_ISL_1074826	USA/TX-HMH-MCoV-20384/2021	2021-01-05	North America	USA	Houston Methodist Hospital	Houston Methodist Hospital	S. Wesley Long et al
EPI_ISL_1074827	USA/TX-HMH-MCoV-20385/2021	2021-01-05	North America	USA	Houston Methodist Hospital	Houston Methodist Hospital	S. Wesley Long et al
EPI_ISL_1074828	USA/TX-HMH-MCoV-20386/2021	2021-01-05	North America	USA	Houston Methodist Hospital	Houston Methodist Hospital	S. Wesley Long et al
EPI_ISL_1074829	USA/TX-HMH-MCoV-20387/2021	2021-01-04	North America	USA	Houston Methodist Hospital	Houston Methodist Hospital	S. Wesley Long et al
EPI_ISL_1074830	USA/TX-HMH-MCoV-20388/2021	2021-01-05	North America	USA	Houston Methodist Hospital	Houston Methodist Hospital	S. Wesley Long et al
EPI_ISL_1074831	USA/TX-HMH-MCoV-20389/2021	2021-01-05	North America	USA	Houston Methodist Hospital	Houston Methodist Hospital	S. Wesley Long et al
EPI_ISL_1074832	USA/TX-HMH-MCoV-20390/2021	2021-01-05	North America	USA	Houston Methodist Hospital	Houston Methodist Hospital	S. Wesley Long et al
EPI_ISL_1074833	USA/TX-HMH-MCoV-20391/2021	2021-01-04	North America	USA	Houston Methodist Hospital	Houston Methodist Hospital	S. Wesley Long et al
EPI_ISL_1074834	USA/TX-HMH-MCoV-20392/2021	2021-01-04	North America	USA	Houston Methodist Hospital	Houston Methodist Hospital	S. Wesley Long et al
EPI_ISL_1074835	USA/TX-HMH-MCoV-20393/2021	2021-01-04	North America	USA	Houston Methodist Hospital	Houston Methodist Hospital	S. Wesley Long et al
EPI_ISL_1074836	USA/TX-HMH-MCoV-20394/2021	2021-01-05	North America	USA	Houston Methodist Hospital	Houston Methodist Hospital	S. Wesley Long et al
EPI_ISL_1074837	USA/TX-HMH-MCoV-20395/2021	2021-01-04	North America	USA	Houston Methodist Hospital	Houston Methodist Hospital	S. Wesley Long et al
EPI_ISL_1074838	USA/TX-HMH-MCoV-20396/2021	2021-01-05	North America	USA	Houston Methodist Hospital	Houston Methodist Hospital	S. Wesley Long et al
EPI_ISL_1074839	USA/TX-HMH-MCoV-20397/2021	2021-01-05	North America	USA	Houston Methodist Hospital	Houston Methodist Hospital	S. Wesley Long et al
EPI_ISL_1074840	USA/TX-HMH-MCoV-20398/2021	2021-01-04	North America	USA	Houston Methodist Hospital	Houston Methodist Hospital	S. Wesley Long et al
EPI_ISL_1074841	USA/TX-HMH-MCoV-20399/2021	2021-01-04	North America	USA	Houston Methodist Hospital	Houston Methodist Hospital	S. Wesley Long et al
EPI_ISL_1074842	USA/TX-HMH-MCoV-20400/2021	2021-01-05	North America	USA	Houston Methodist Hospital	Houston Methodist Hospital	S. Wesley Long et al
EPI_ISL_1074843	USA/TX-HMH-MCoV-20401/2021	2021-01-04	North America	USA	Houston Methodist Hospital	Houston Methodist Hospital	S. Wesley Long et al
EPI_ISL_1074846	USA/TX-HMH-MCoV-20404/2021	2021-01-04	North America	USA	Houston Methodist Hospital	Houston Methodist Hospital	S. Wesley Long et al
EPI_ISL_1074847	USA/TX-HMH-MCoV-20405/2021	2021-01-04	North America	USA	Houston Methodist Hospital	Houston Methodist Hospital	S. Wesley Long et al
EPI_ISL_1074848	USA/TX-HMH-MCoV-20406/2021	2021-01-05	North America	USA	Houston Methodist Hospital	Houston Methodist Hospital	S. Wesley Long et al
EPI_ISL_1074849	USA/TX-HMH-MCoV-20407/2021	2021-01-04	North America	USA	Houston Methodist Hospital	Houston Methodist Hospital	S. Wesley Long et al
EPI_ISL_1074850	USA/TX-HMH-MCoV-20408/2021	2021-01-05	North America	USA	Houston Methodist Hospital	Houston Methodist Hospital	S. Wesley Long et al
EPI_ISL_1074851	USA/TX-HMH-MCoV-20409/2021	2021-01-05	North America	USA	Houston Methodist Hospital	Houston Methodist Hospital	S. Wesley Long et al
EPI_ISL_1074852	USA/TX-HMH-MCoV-20410/2021	2021-01-04	North America	USA	Houston Methodist Hospital	Houston Methodist Hospital	S. Wesley Long et al
EPI_ISL_1074853	USA/TX-HMH-MCoV-20411/2021	2021-01-04	North America	USA	Houston Methodist Hospital	Houston Methodist Hospital	S. Wesley Long et al
EPI_ISL_1074854	USA/TX-HMH-MCoV-20412/2021	2021-01-04	North America	USA	Houston Methodist Hospital	Houston Methodist Hospital	S. Wesley Long et al
EPI_ISL_1074856	USA/TX-HMH-MCoV-20414/2021	2021-01-05	North America	USA	Houston Methodist Hospital	Houston Methodist Hospital	S. Wesley Long et al
EPI_ISL_1074857	USA/TX-HMH-MCoV-20415/2021	2021-01-04	North America	USA	Houston Methodist Hospital	Houston Methodist Hospital	S. Wesley Long et al
EPI_ISL_1074858	USA/TX-HMH-MCoV-20416/2021	2021-01-05	North America	USA	Houston Methodist Hospital	Houston Methodist Hospital	S. Wesley Long et al
EPI_ISL_1074859	USA/TX-HMH-MCoV-20417/2021	2021-01-04	North America	USA	Houston Methodist Hospital	Houston Methodist Hospital	S. Wesley Long et al
EPI_ISL_1074860	USA/TX-HMH-MCoV-20418/2021	2021-01-05	North America	USA	Houston Methodist Hospital	Houston Methodist Hospital	S. Wesley Long et al
EPI_ISL_1074861	USA/TX-HMH-MCoV-20419/2021	2021-01-04	North America	USA	Houston Methodist Hospital	Houston Methodist Hospital	S. Wesley Long et al
EPI_ISL_1074863	USA/TX-HMH-MCoV-20421/2021	2021-01-05	North America	USA	Houston Methodist Hospital	Houston Methodist Hospital	S. Wesley Long et al
EPI_ISL_1074865	USA/TX-HMH-MCoV-20423/2021	2021-01-05	North America	USA	Houston Methodist Hospital	Houston Methodist Hospital	S. Wesley Long et al
EPI_ISL_1074867	USA/TX-HMH-MCoV-20425/2021	2021-01-04	North America	USA	Houston Methodist Hospital	Houston Methodist Hospital	S. Wesley Long et al
EPI_ISL_1074868	USA/TX-HMH-MCoV-20426/2021	2021-01-04	North America	USA	Houston Methodist Hospital	Houston Methodist Hospital	S. Wesley Long et al
EPI_ISL_1074869	USA/TX-HMH-MCoV-20427/2021	2021-01-04	North America	USA	Houston Methodist Hospital	Houston Methodist Hospital	S. Wesley Long et al
EPI_ISL_1074870	USA/TX-HMH-MCoV-20428/2021	2021-01-04	North America	USA	Houston Methodist Hospital	Houston Methodist Hospital	S. Wesley Long et al
EPI_ISL_1074871	USA/TX-HMH-MCoV-20429/2021	2021-01-04	North America	USA	Houston Methodist Hospital	Houston Methodist Hospital	S. Wesley Long et al
EPI_ISL_1074872	USA/TX-HMH-MCoV-20430/2021	2021-01-04	North America	USA	Houston Methodist Hospital	Houston Methodist Hospital	S. Wesley Long et al
EPI_ISL_1074873	USA/TX-HMH-MCoV-20431/2021	2021-01-04	North America	USA	Houston Methodist Hospital	Houston Methodist Hospital	S. Wesley Long et al
EPI_ISL_1074876	USA/TX-HMH-MCoV-20434/2021	2021-01-04	North America	USA	Houston Methodist Hospital	Houston Methodist Hospital	S. Wesley Long et al
EPI_ISL_1074877	USA/TX-HMH-MCoV-20435/2021	2021-01-05	North America	USA	Houston Methodist Hospital	Houston Methodist Hospital	S. Wesley Long et al
EPI_ISL_1074878	USA/TX-HMH-MCoV-20436/2021	2021-01-05	North America	USA	Houston Methodist Hospital	Houston Methodist Hospital	S. Wesley Long et al
EPI_ISL_1074879	USA/TX-HMH-MCoV-20437/2021	2021-01-05	North America	USA	Houston Methodist Hospital	Houston Methodist Hospital	S. Wesley Long et al
EPI_ISL_1074880	USA/TX-HMH-MCoV-20438/2021	2021-01-04	North America	USA	Houston Methodist Hospital	Houston Methodist Hospital	S. Wesley Long et al
EPI_ISL_1074881	USA/TX-HMH-MCoV-20439/2021	2021-01-04	North America	USA	Houston Methodist Hospital	Houston Methodist Hospital	S. Wesley Long et al
EPI_ISL_1074882	USA/TX-HMH-MCoV-20440/2021	2021-01-04	North America	USA	Houston Methodist Hospital	Houston Methodist Hospital	S. Wesley Long et al
EPI_ISL_1074885	USA/TX-HMH-MCoV-20443/2021	2021-01-04	North America	USA	Houston Methodist Hospital	Houston Methodist Hospital	S. Wesley Long et al
