## Supplemental Table 1 for "Cross-border transmissions of delta substrain AY.29 during Olympic and Paralympic Games": Supplemental Table 1.csv (part 488 of 515)

gisaid_epi_isl	strain	date	region	country	originating_lab	submitting_lab	authors
EPI_ISL_1074886	USA/TX-HMH-MCoV-20444/2021	2021-01-04	North America	USA	Houston Methodist Hospital	Houston Methodist Hospital	S. Wesley Long et al
EPI_ISL_1074887	USA/TX-HMH-MCoV-20445/2021	2021-01-05	North America	USA	Houston Methodist Hospital	Houston Methodist Hospital	S. Wesley Long et al
EPI_ISL_1074888	USA/TX-HMH-MCoV-20446/2021	2021-01-04	North America	USA	Houston Methodist Hospital	Houston Methodist Hospital	S. Wesley Long et al
EPI_ISL_1074889	USA/TX-HMH-MCoV-20447/2021	2021-01-04	North America	USA	Houston Methodist Hospital	Houston Methodist Hospital	S. Wesley Long et al
EPI_ISL_1074890	USA/TX-HMH-MCoV-20448/2021	2021-01-05	North America	USA	Houston Methodist Hospital	Houston Methodist Hospital	S. Wesley Long et al
EPI_ISL_1074891	USA/TX-HMH-MCoV-20449/2021	2021-01-04	North America	USA	Houston Methodist Hospital	Houston Methodist Hospital	S. Wesley Long et al
EPI_ISL_1074892	USA/TX-HMH-MCoV-20450/2021	2021-01-05	North America	USA	Houston Methodist Hospital	Houston Methodist Hospital	S. Wesley Long et al
EPI_ISL_1074893	USA/TX-HMH-MCoV-20451/2021	2021-01-04	North America	USA	Houston Methodist Hospital	Houston Methodist Hospital	S. Wesley Long et al
EPI_ISL_1074894	USA/TX-HMH-MCoV-20452/2021	2021-01-04	North America	USA	Houston Methodist Hospital	Houston Methodist Hospital	S. Wesley Long et al
EPI_ISL_1074895	USA/TX-HMH-MCoV-20453/2021	2021-01-04	North America	USA	Houston Methodist Hospital	Houston Methodist Hospital	S. Wesley Long et al
EPI_ISL_1074897	USA/TX-HMH-MCoV-20455/2021	2021-01-04	North America	USA	Houston Methodist Hospital	Houston Methodist Hospital	S. Wesley Long et al
EPI_ISL_1074898	USA/TX-HMH-MCoV-20456/2021	2021-01-04	North America	USA	Houston Methodist Hospital	Houston Methodist Hospital	S. Wesley Long et al
EPI_ISL_1074900	USA/TX-HMH-MCoV-20458/2021	2021-01-04	North America	USA	Houston Methodist Hospital	Houston Methodist Hospital	S. Wesley Long et al
EPI_ISL_1074901	USA/TX-HMH-MCoV-20459/2021	2021-01-04	North America	USA	Houston Methodist Hospital	Houston Methodist Hospital	S. Wesley Long et al
EPI_ISL_1074903	USA/TX-HMH-MCoV-20461/2021	2021-01-04	North America	USA	Houston Methodist Hospital	Houston Methodist Hospital	S. Wesley Long et al
EPI_ISL_1074904	USA/TX-HMH-MCoV-20462/2021	2021-01-05	North America	USA	Houston Methodist Hospital	Houston Methodist Hospital	S. Wesley Long et al
EPI_ISL_1074905	USA/TX-HMH-MCoV-20463/2021	2021-01-04	North America	USA	Houston Methodist Hospital	Houston Methodist Hospital	S. Wesley Long et al
EPI_ISL_1074906	USA/TX-HMH-MCoV-20464/2021	2021-01-04	North America	USA	Houston Methodist Hospital	Houston Methodist Hospital	S. Wesley Long et al
EPI_ISL_1074907	USA/TX-HMH-MCoV-20465/2021	2021-01-05	North America	USA	Houston Methodist Hospital	Houston Methodist Hospital	S. Wesley Long et al
EPI_ISL_1074909	USA/TX-HMH-MCoV-20467/2021	2021-01-04	North America	USA	Houston Methodist Hospital	Houston Methodist Hospital	S. Wesley Long et al
EPI_ISL_1074910	USA/TX-HMH-MCoV-20468/2021	2021-01-05	North America	USA	Houston Methodist Hospital	Houston Methodist Hospital	S. Wesley Long et al
EPI_ISL_1074911	USA/TX-HMH-MCoV-20469/2021	2021-01-04	North America	USA	Houston Methodist Hospital	Houston Methodist Hospital	S. Wesley Long et al
EPI_ISL_1074912	USA/TX-HMH-MCoV-20470/2021	2021-01-04	North America	USA	Houston Methodist Hospital	Houston Methodist Hospital	S. Wesley Long et al
EPI_ISL_1074914	USA/TX-HMH-MCoV-20472/2021	2021-01-05	North America	USA	Houston Methodist Hospital	Houston Methodist Hospital	S. Wesley Long et al
EPI_ISL_1074915	USA/TX-HMH-MCoV-20473/2021	2021-01-05	North America	USA	Houston Methodist Hospital	Houston Methodist Hospital	S. Wesley Long et al
EPI_ISL_1074916	USA/TX-HMH-MCoV-20474/2021	2021-01-05	North America	USA	Houston Methodist Hospital	Houston Methodist Hospital	S. Wesley Long et al
EPI_ISL_1074917	USA/TX-HMH-MCoV-20475/2021	2021-01-04	North America	USA	Houston Methodist Hospital	Houston Methodist Hospital	S. Wesley Long et al
EPI_ISL_1074918	USA/TX-HMH-MCoV-20476/2021	2021-01-04	North America	USA	Houston Methodist Hospital	Houston Methodist Hospital	S. Wesley Long et al
EPI_ISL_1074920	USA/TX-HMH-MCoV-20478/2021	2021-01-04	North America	USA	Houston Methodist Hospital	Houston Methodist Hospital	S. Wesley Long et al
EPI_ISL_1074923	USA/TX-HMH-MCoV-20481/2021	2021-01-04	North America	USA	Houston Methodist Hospital	Houston Methodist Hospital	S. Wesley Long et al
EPI_ISL_1074924	USA/TX-HMH-MCoV-20482/2021	2021-01-04	North America	USA	Houston Methodist Hospital	Houston Methodist Hospital	S. Wesley Long et al
EPI_ISL_1074926	USA/TX-HMH-MCoV-20484/2021	2021-01-04	North America	USA	Houston Methodist Hospital	Houston Methodist Hospital	S. Wesley Long et al
EPI_ISL_1074929	USA/TX-HMH-MCoV-20487/2021	2021-01-04	North America	USA	Houston Methodist Hospital	Houston Methodist Hospital	S. Wesley Long et al
EPI_ISL_1074930	USA/TX-HMH-MCoV-20488/2021	2021-01-04	North America	USA	Houston Methodist Hospital	Houston Methodist Hospital	S. Wesley Long et al
EPI_ISL_1074931	USA/TX-HMH-MCoV-20489/2021	2021-01-04	North America	USA	Houston Methodist Hospital	Houston Methodist Hospital	S. Wesley Long et al
EPI_ISL_1074932	USA/TX-HMH-MCoV-20490/2021	2021-01-04	North America	USA	Houston Methodist Hospital	Houston Methodist Hospital	S. Wesley Long et al
EPI_ISL_1074933	USA/TX-HMH-MCoV-20491/2021	2021-01-05	North America	USA	Houston Methodist Hospital	Houston Methodist Hospital	S. Wesley Long et al
EPI_ISL_1074934	USA/TX-HMH-MCoV-20492/2021	2021-01-04	North America	USA	Houston Methodist Hospital	Houston Methodist Hospital	S. Wesley Long et al
EPI_ISL_1074935	USA/TX-HMH-MCoV-20493/2021	2021-01-04	North America	USA	Houston Methodist Hospital	Houston Methodist Hospital	S. Wesley Long et al
EPI_ISL_1074936	USA/TX-HMH-MCoV-20494/2021	2021-01-05	North America	USA	Houston Methodist Hospital	Houston Methodist Hospital	S. Wesley Long et al
EPI_ISL_1074937	USA/TX-HMH-MCoV-20495/2021	2021-01-04	North America	USA	Houston Methodist Hospital	Houston Methodist Hospital	S. Wesley Long et al
EPI_ISL_1074938	USA/TX-HMH-MCoV-20496/2021	2021-01-04	North America	USA	Houston Methodist Hospital	Houston Methodist Hospital	S. Wesley Long et al
EPI_ISL_1074939	USA/TX-HMH-MCoV-20497/2021	2021-01-05	North America	USA	Houston Methodist Hospital	Houston Methodist Hospital	S. Wesley Long et al
EPI_ISL_1074940	USA/TX-HMH-MCoV-20498/2021	2021-01-04	North America	USA	Houston Methodist Hospital	Houston Methodist Hospital	S. Wesley Long et al
EPI_ISL_1074942	USA/TX-HMH-MCoV-20500/2021	2021-01-04	North America	USA	Houston Methodist Hospital	Houston Methodist Hospital	S. Wesley Long et al
EPI_ISL_1074944	USA/TX-HMH-MCoV-20502/2021	2021-01-04	North America	USA	Houston Methodist Hospital	Houston Methodist Hospital	S. Wesley Long et al
EPI_ISL_1074945	USA/TX-HMH-MCoV-20503/2021	2021-01-04	North America	USA	Houston Methodist Hospital	Houston Methodist Hospital	S. Wesley Long et al
EPI_ISL_1074946	USA/TX-HMH-MCoV-20504/2021	2021-01-04	North America	USA	Houston Methodist Hospital	Houston Methodist Hospital	S. Wesley Long et al
EPI_ISL_1074947	USA/TX-HMH-MCoV-20505/2021	2021-01-04	North America	USA	Houston Methodist Hospital	Houston Methodist Hospital	S. Wesley Long et al
EPI_ISL_1074948	USA/TX-HMH-MCoV-20506/2021	2021-01-04	North America	USA	Houston Methodist Hospital	Houston Methodist Hospital	S. Wesley Long et al
EPI_ISL_1074949	USA/TX-HMH-MCoV-20507/2021	2021-01-04	North America	USA	Houston Methodist Hospital	Houston Methodist Hospital	S. Wesley Long et al
EPI_ISL_1074950	USA/TX-HMH-MCoV-20508/2021	2021-01-04	North America	USA	Houston Methodist Hospital	Houston Methodist Hospital	S. Wesley Long et al
EPI_ISL_1074952	USA/TX-HMH-MCoV-20510/2021	2021-01-04	North America	USA	Houston Methodist Hospital	Houston Methodist Hospital	S. Wesley Long et al
EPI_ISL_1074954	USA/TX-HMH-MCoV-20512/2021	2021-01-04	North America	USA	Houston Methodist Hospital	Houston Methodist Hospital	S. Wesley Long et al
EPI_ISL_1074956	USA/TX-HMH-MCoV-20514/2021	2021-01-05	North America	USA	Houston Methodist Hospital	Houston Methodist Hospital	S. Wesley Long et al
EPI_ISL_1074957	USA/TX-HMH-MCoV-20515/2021	2021-01-04	North America	USA	Houston Methodist Hospital	Houston Methodist Hospital	S. Wesley Long et al
EPI_ISL_1074958	USA/TX-HMH-MCoV-20516/2021	2021-01-04	North America	USA	Houston Methodist Hospital	Houston Methodist Hospital	S. Wesley Long et al
EPI_ISL_1074959	USA/TX-HMH-MCoV-20517/2021	2021-01-05	North America	USA	Houston Methodist Hospital	Houston Methodist Hospital	S. Wesley Long et al
EPI_ISL_1074960	USA/TX-HMH-MCoV-20518/2021	2021-01-04	North America	USA	Houston Methodist Hospital	Houston Methodist Hospital	S. Wesley Long et al
EPI_ISL_1074961	USA/TX-HMH-MCoV-20519/2021	2021-01-04	North America	USA	Houston Methodist Hospital	Houston Methodist Hospital	S. Wesley Long et al
EPI_ISL_1074962	USA/TX-HMH-MCoV-20520/2021	2021-01-04	North America	USA	Houston Methodist Hospital	Houston Methodist Hospital	S. Wesley Long et al
EPI_ISL_1074963	USA/TX-HMH-MCoV-20521/2021	2021-01-05	North America	USA	Houston Methodist Hospital	Houston Methodist Hospital	S. Wesley Long et al
EPI_ISL_1074964	USA/TX-HMH-MCoV-20522/2021	2021-01-04	North America	USA	Houston Methodist Hospital	Houston Methodist Hospital	S. Wesley Long et al
EPI_ISL_1074966	USA/TX-HMH-MCoV-20524/2021	2021-01-04	North America	USA	Houston Methodist Hospital	Houston Methodist Hospital	S. Wesley Long et al
EPI_ISL_1074967	USA/TX-HMH-MCoV-20525/2021	2021-01-04	North America	USA	Houston Methodist Hospital	Houston Methodist Hospital	S. Wesley Long et al
EPI_ISL_1074969	USA/TX-HMH-MCoV-20527/2021	2021-01-04	North America	USA	Houston Methodist Hospital	Houston Methodist Hospital	S. Wesley Long et al
EPI_ISL_1074970	USA/TX-HMH-MCoV-20528/2021	2021-01-04	North America	USA	Houston Methodist Hospital	Houston Methodist Hospital	S. Wesley Long et al
EPI_ISL_1074972	USA/TX-HMH-MCoV-20530/2021	2021-01-04	North America	USA	Houston Methodist Hospital	Houston Methodist Hospital	S. Wesley Long et al
EPI_ISL_1074974	USA/TX-HMH-MCoV-20532/2021	2021-01-04	North America	USA	Houston Methodist Hospital	Houston Methodist Hospital	S. Wesley Long et al
EPI_ISL_1074976	USA/TX-HMH-MCoV-20534/2021	2021-01-04	North America	USA	Houston Methodist Hospital	Houston Methodist Hospital	S. Wesley Long et al
EPI_ISL_1074977	USA/TX-HMH-MCoV-20535/2021	2021-01-02	North America	USA	Houston Methodist Hospital	Houston Methodist Hospital	S. Wesley Long et al
EPI_ISL_1074978	USA/TX-HMH-MCoV-20536/2021	2021-01-04	North America	USA	Houston Methodist Hospital	Houston Methodist Hospital	S. Wesley Long et al
EPI_ISL_1074979	USA/TX-HMH-MCoV-20537/2021	2021-01-04	North America	USA	Houston Methodist Hospital	Houston Methodist Hospital	S. Wesley Long et al
EPI_ISL_1074980	USA/TX-HMH-MCoV-20538/2021	2021-01-04	North America	USA	Houston Methodist Hospital	Houston Methodist Hospital	S. Wesley Long et al
EPI_ISL_1074981	USA/TX-HMH-MCoV-20539/2021	2021-01-02	North America	USA	Houston Methodist Hospital	Houston Methodist Hospital	S. Wesley Long et al
EPI_ISL_1074982	USA/TX-HMH-MCoV-20540/2021	2021-01-04	North America	USA	Houston Methodist Hospital	Houston Methodist Hospital	S. Wesley Long et al
EPI_ISL_1074984	USA/TX-HMH-MCoV-20542/2021	2021-01-05	North America	USA	Houston Methodist Hospital	Houston Methodist Hospital	S. Wesley Long et al
EPI_ISL_1074985	USA/TX-HMH-MCoV-20543/2021	2021-01-05	North America	USA	Houston Methodist Hospital	Houston Methodist Hospital	S. Wesley Long et al
EPI_ISL_1074986	USA/TX-HMH-MCoV-20544/2021	2021-01-05	North America	USA	Houston Methodist Hospital	Houston Methodist Hospital	S. Wesley Long et al
EPI_ISL_1074987	USA/TX-HMH-MCoV-20545/2021	2021-01-05	North America	USA	Houston Methodist Hospital	Houston Methodist Hospital	S. Wesley Long et al
EPI_ISL_1074988	USA/TX-HMH-MCoV-20546/2021	2021-01-05	North America	USA	Houston Methodist Hospital	Houston Methodist Hospital	S. Wesley Long et al
EPI_ISL_1074989	USA/TX-HMH-MCoV-20547/2021	2021-01-02	North America	USA	Houston Methodist Hospital	Houston Methodist Hospital	S. Wesley Long et al
EPI_ISL_1074991	USA/TX-HMH-MCoV-20549/2021	2021-01-02	North America	USA	Houston Methodist Hospital	Houston Methodist Hospital	S. Wesley Long et al
EPI_ISL_1074992	USA/TX-HMH-MCoV-20550/2021	2021-01-04	North America	USA	Houston Methodist Hospital	Houston Methodist Hospital	S. Wesley Long et al
EPI_ISL_1074993	USA/TX-HMH-MCoV-20551/2021	2021-01-04	North America	USA	Houston Methodist Hospital	Houston Methodist Hospital	S. Wesley Long et al
EPI_ISL_1074994	USA/TX-HMH-MCoV-20552/2021	2021-01-02	North America	USA	Houston Methodist Hospital	Houston Methodist Hospital	S. Wesley Long et al
EPI_ISL_1074996	USA/TX-HMH-MCoV-20554/2021	2021-01-05	North America	USA	Houston Methodist Hospital	Houston Methodist Hospital	S. Wesley Long et al
EPI_ISL_1074997	USA/TX-HMH-MCoV-20555/2021	2021-01-05	North America	USA	Houston Methodist Hospital	Houston Methodist Hospital	S. Wesley Long et al
EPI_ISL_1074998	USA/TX-HMH-MCoV-20556/2021	2021-01-05	North America	USA	Houston Methodist Hospital	Houston Methodist Hospital	S. Wesley Long et al
EPI_ISL_1074999	USA/TX-HMH-MCoV-20557/2021	2021-01-05	North America	USA	Houston Methodist Hospital	Houston Methodist Hospital	S. Wesley Long et al
EPI_ISL_1075000	USA/TX-HMH-MCoV-20558/2021	2021-01-05	North America	USA	Houston Methodist Hospital	Houston Methodist Hospital	S. Wesley Long et al
EPI_ISL_1075001	USA/TX-HMH-MCoV-20559/2021	2021-01-04	North America	USA	Houston Methodist Hospital	Houston Methodist Hospital	S. Wesley Long et al
EPI_ISL_1075002	USA/TX-HMH-MCoV-20560/2021	2021-01-02	North America	USA	Houston Methodist Hospital	Houston Methodist Hospital	S. Wesley Long et al
EPI_ISL_1075003	USA/TX-HMH-MCoV-20561/2021	2021-01-02	North America	USA	Houston Methodist Hospital	Houston Methodist Hospital	S. Wesley Long et al
EPI_ISL_1075004	USA/TX-HMH-MCoV-20562/2021	2021-01-04	North America	USA	Houston Methodist Hospital	Houston Methodist Hospital	S. Wesley Long et al
EPI_ISL_1075005	USA/TX-HMH-MCoV-20563/2021	2021-01-04	North America	USA	Houston Methodist Hospital	Houston Methodist Hospital	S. Wesley Long et al
EPI_ISL_1075006	USA/TX-HMH-MCoV-20564/2021	2021-01-02	North America	USA	Houston Methodist Hospital	Houston Methodist Hospital	S. Wesley Long et al
EPI_ISL_1075007	USA/TX-HMH-MCoV-20565/2021	2021-01-05	North America	USA	Houston Methodist Hospital	Houston Methodist Hospital	S. Wesley Long et al
EPI_ISL_1075008	USA/TX-HMH-MCoV-20566/2021	2021-01-05	North America	USA	Houston Methodist Hospital	Houston Methodist Hospital	S. Wesley Long et al
EPI_ISL_1075012	USA/TX-HMH-MCoV-20570/2021	2021-01-05	North America	USA	Houston Methodist Hospital	Houston Methodist Hospital	S. Wesley Long et al
EPI_ISL_1075013	USA/TX-HMH-MCoV-20571/2021	2021-01-04	North America	USA	Houston Methodist Hospital	Houston Methodist Hospital	S. Wesley Long et al
EPI_ISL_1075014	USA/TX-HMH-MCoV-20572/2021	2021-01-04	North America	USA	Houston Methodist Hospital	Houston Methodist Hospital	S. Wesley Long et al
EPI_ISL_1075015	USA/TX-HMH-MCoV-20573/2021	2021-01-04	North America	USA	Houston Methodist Hospital	Houston Methodist Hospital	S. Wesley Long et al
EPI_ISL_1075016	USA/TX-HMH-MCoV-20574/2021	2021-01-04	North America	USA	Houston Methodist Hospital	Houston Methodist Hospital	S. Wesley Long et al
EPI_ISL_1075017	USA/TX-HMH-MCoV-20575/2021	2021-01-04	North America	USA	Houston Methodist Hospital	Houston Methodist Hospital	S. Wesley Long et al
EPI_ISL_1075019	USA/TX-HMH-MCoV-20577/2021	2021-01-05	North America	USA	Houston Methodist Hospital	Houston Methodist Hospital	S. Wesley Long et al
EPI_ISL_1075020	USA/TX-HMH-MCoV-20578/2021	2021-01-05	North America	USA	Houston Methodist Hospital	Houston Methodist Hospital	S. Wesley Long et al
EPI_ISL_1075023	USA/TX-HMH-MCoV-20581/2021	2021-01-05	North America	USA	Houston Methodist Hospital	Houston Methodist Hospital	S. Wesley Long et al
EPI_ISL_1075024	USA/TX-HMH-MCoV-20582/2021	2021-01-05	North America	USA	Houston Methodist Hospital	Houston Methodist Hospital	S. Wesley Long et al
EPI_ISL_1075025	USA/TX-HMH-MCoV-20583/2021	2021-01-04	North America	USA	Houston Methodist Hospital	Houston Methodist Hospital	S. Wesley Long et al
EPI_ISL_1075026	USA/TX-HMH-MCoV-20584/2021	2021-01-04	North America	USA	Houston Methodist Hospital	Houston Methodist Hospital	S. Wesley Long et al
EPI_ISL_1075027	USA/TX-HMH-MCoV-20585/2021	2021-01-02	North America	USA	Houston Methodist Hospital	Houston Methodist Hospital	S. Wesley Long et al
EPI_ISL_1075028	USA/TX-HMH-MCoV-20586/2021	2021-01-02	North America	USA	Houston Methodist Hospital	Houston Methodist Hospital	S. Wesley Long et al
EPI_ISL_1075029	USA/TX-HMH-MCoV-20587/2021	2021-01-02	North America	USA	Houston Methodist Hospital	Houston Methodist Hospital	S. Wesley Long et al
EPI_ISL_1075031	USA/TX-HMH-MCoV-20589/2021	2021-01-05	North America	USA	Houston Methodist Hospital	Houston Methodist Hospital	S. Wesley Long et al
EPI_ISL_1075032	USA/TX-HMH-MCoV-20590/2021	2021-01-05	North America	USA	Houston Methodist Hospital	Houston Methodist Hospital	S. Wesley Long et al
EPI_ISL_1075033	USA/TX-HMH-MCoV-20591/2021	2021-01-05	North America	USA	Houston Methodist Hospital	Houston Methodist Hospital	S. Wesley Long et al
EPI_ISL_1075034	USA/TX-HMH-MCoV-20592/2021	2021-01-05	North America	USA	Houston Methodist Hospital	Houston Methodist Hospital	S. Wesley Long et al
EPI_ISL_1075036	USA/TX-HMH-MCoV-20594/2021	2021-01-05	North America	USA	Houston Methodist Hospital	Houston Methodist Hospital	S. Wesley Long et al
EPI_ISL_1075037	USA/TX-HMH-MCoV-20595/2021	2021-01-04	North America	USA	Houston Methodist Hospital	Houston Methodist Hospital	S. Wesley Long et al
EPI_ISL_1075038	USA/TX-HMH-MCoV-20596/2021	2021-01-02	North America	USA	Houston Methodist Hospital	Houston Methodist Hospital	S. Wesley Long et al
EPI_ISL_1075039	USA/TX-HMH-MCoV-20597/2021	2021-01-04	North America	USA	Houston Methodist Hospital	Houston Methodist Hospital	S. Wesley Long et al
EPI_ISL_1075040	USA/TX-HMH-MCoV-20598/2021	2021-01-02	North America	USA	Houston Methodist Hospital	Houston Methodist Hospital	S. Wesley Long et al
EPI_ISL_1075041	USA/TX-HMH-MCoV-20599/2021	2021-01-04	North America	USA	Houston Methodist Hospital	Houston Methodist Hospital	S. Wesley Long et al
EPI_ISL_1075043	USA/TX-HMH-MCoV-20601/2021	2021-01-05	North America	USA	Houston Methodist Hospital	Houston Methodist Hospital	S. Wesley Long et al
EPI_ISL_1075045	USA/TX-HMH-MCoV-20603/2021	2021-01-05	North America	USA	Houston Methodist Hospital	Houston Methodist Hospital	S. Wesley Long et al
EPI_ISL_1075046	USA/TX-HMH-MCoV-20604/2021	2021-01-05	North America	USA	Houston Methodist Hospital	Houston Methodist Hospital	S. Wesley Long et al
EPI_ISL_1075047	USA/TX-HMH-MCoV-20605/2021	2021-01-05	North America	USA	Houston Methodist Hospital	Houston Methodist Hospital	S. Wesley Long et al
EPI_ISL_1075048	USA/TX-HMH-MCoV-20606/2021	2021-01-05	North America	USA	Houston Methodist Hospital	Houston Methodist Hospital	S. Wesley Long et al
EPI_ISL_1075049	USA/TX-HMH-MCoV-20607/2021	2021-01-04	North America	USA	Houston Methodist Hospital	Houston Methodist Hospital	S. Wesley Long et al
EPI_ISL_1075050	USA/TX-HMH-MCoV-20608/2021	2021-01-04	North America	USA	Houston Methodist Hospital	Houston Methodist Hospital	S. Wesley Long et al
EPI_ISL_1075051	USA/TX-HMH-MCoV-20609/2021	2021-01-04	North America	USA	Houston Methodist Hospital	Houston Methodist Hospital	S. Wesley Long et al
EPI_ISL_1075052	USA/TX-HMH-MCoV-20610/2021	2021-01-04	North America	USA	Houston Methodist Hospital	Houston Methodist Hospital	S. Wesley Long et al
EPI_ISL_1075053	USA/TX-HMH-MCoV-20611/2021	2021-01-04	North America	USA	Houston Methodist Hospital	Houston Methodist Hospital	S. Wesley Long et al
EPI_ISL_1075054	USA/TX-HMH-MCoV-20612/2021	2021-01-05	North America	USA	Houston Methodist Hospital	Houston Methodist Hospital	S. Wesley Long et al
EPI_ISL_1075055	USA/TX-HMH-MCoV-20613/2021	2021-01-05	North America	USA	Houston Methodist Hospital	Houston Methodist Hospital	S. Wesley Long et al
EPI_ISL_1075057	USA/TX-HMH-MCoV-20615/2021	2021-01-05	North America	USA	Houston Methodist Hospital	Houston Methodist Hospital	S. Wesley Long et al
EPI_ISL_1075059	USA/TX-HMH-MCoV-20617/2021	2021-01-05	North America	USA	Houston Methodist Hospital	Houston Methodist Hospital	S. Wesley Long et al
EPI_ISL_1075062	USA/TX-HMH-MCoV-20620/2021	2021-01-04	North America	USA	Houston Methodist Hospital	Houston Methodist Hospital	S. Wesley Long et al
EPI_ISL_1075063	USA/TX-HMH-MCoV-20621/2020	2020-12-31	North America	USA	Houston Methodist Hospital	Houston Methodist Hospital	S. Wesley Long et al
EPI_ISL_1075064	USA/TX-HMH-MCoV-20622/2021	2021-01-02	North America	USA	Houston Methodist Hospital	Houston Methodist Hospital	S. Wesley Long et al
EPI_ISL_1075065	USA/TX-HMH-MCoV-20623/2021	2021-01-04	North America	USA	Houston Methodist Hospital	Houston Methodist Hospital	S. Wesley Long et al
EPI_ISL_1075066	USA/TX-HMH-MCoV-20624/2021	2021-01-05	North America	USA	Houston Methodist Hospital	Houston Methodist Hospital	S. Wesley Long et al
EPI_ISL_1075068	USA/TX-HMH-MCoV-20626/2021	2021-01-05	North America	USA	Houston Methodist Hospital	Houston Methodist Hospital	S. Wesley Long et al
EPI_ISL_1075069	USA/TX-HMH-MCoV-20627/2021	2021-01-05	North America	USA	Houston Methodist Hospital	Houston Methodist Hospital	S. Wesley Long et al
EPI_ISL_1075070	USA/TX-HMH-MCoV-20628/2021	2021-01-05	North America	USA	Houston Methodist Hospital	Houston Methodist Hospital	S. Wesley Long et al
EPI_ISL_1075071	USA/TX-HMH-MCoV-20629/2021	2021-01-05	North America	USA	Houston Methodist Hospital	Houston Methodist Hospital	S. Wesley Long et al
EPI_ISL_1075072	USA/TX-HMH-MCoV-20630/2021	2021-01-05	North America	USA	Houston Methodist Hospital	Houston Methodist Hospital	S. Wesley Long et al
EPI_ISL_1075073	USA/TX-HMH-MCoV-20631/2021	2021-01-05	North America	USA	Houston Methodist Hospital	Houston Methodist Hospital	S. Wesley Long et al
EPI_ISL_1075076	USA/TX-HMH-MCoV-20634/2021	2021-01-05	North America	USA	Houston Methodist Hospital	Houston Methodist Hospital	S. Wesley Long et al
EPI_ISL_1075078	USA/TX-HMH-MCoV-20636/2021	2021-01-05	North America	USA	Houston Methodist Hospital	Houston Methodist Hospital	S. Wesley Long et al
EPI_ISL_1075079	USA/TX-HMH-MCoV-20637/2021	2021-01-05	North America	USA	Houston Methodist Hospital	Houston Methodist Hospital	S. Wesley Long et al
EPI_ISL_1075080	USA/TX-HMH-MCoV-20638/2021	2021-01-05	North America	USA	Houston Methodist Hospital	Houston Methodist Hospital	S. Wesley Long et al
EPI_ISL_1075082	USA/TX-HMH-MCoV-20640/2021	2021-01-05	North America	USA	Houston Methodist Hospital	Houston Methodist Hospital	S. Wesley Long et al
EPI_ISL_1075084	USA/TX-HMH-MCoV-20642/2021	2021-01-05	North America	USA	Houston Methodist Hospital	Houston Methodist Hospital	S. Wesley Long et al
EPI_ISL_1075087	USA/TX-HMH-MCoV-20645/2021	2021-01-05	North America	USA	Houston Methodist Hospital	Houston Methodist Hospital	S. Wesley Long et al
EPI_ISL_1075089	USA/TX-HMH-MCoV-20647/2021	2021-01-05	North America	USA	Houston Methodist Hospital	Houston Methodist Hospital	S. Wesley Long et al
EPI_ISL_1075090	USA/TX-HMH-MCoV-20648/2021	2021-01-05	North America	USA	Houston Methodist Hospital	Houston Methodist Hospital	S. Wesley Long et al
EPI_ISL_1075091	USA/TX-HMH-MCoV-20649/2021	2021-01-05	North America	USA	Houston Methodist Hospital	Houston Methodist Hospital	S. Wesley Long et al
EPI_ISL_1075092	USA/TX-HMH-MCoV-20650/2021	2021-01-05	North America	USA	Houston Methodist Hospital	Houston Methodist Hospital	S. Wesley Long et al
EPI_ISL_1075093	USA/TX-HMH-MCoV-20651/2021	2021-01-05	North America	USA	Houston Methodist Hospital	Houston Methodist Hospital	S. Wesley Long et al
EPI_ISL_1075094	USA/TX-HMH-MCoV-20652/2021	2021-01-05	North America	USA	Houston Methodist Hospital	Houston Methodist Hospital	S. Wesley Long et al
EPI_ISL_1075095	USA/TX-HMH-MCoV-20653/2021	2021-01-05	North America	USA	Houston Methodist Hospital	Houston Methodist Hospital	S. Wesley Long et al
EPI_ISL_1075096	USA/TX-HMH-MCoV-20654/2021	2021-01-05	North America	USA	Houston Methodist Hospital	Houston Methodist Hospital	S. Wesley Long et al
EPI_ISL_1075097	USA/TX-HMH-MCoV-20655/2021	2021-01-05	North America	USA	Houston Methodist Hospital	Houston Methodist Hospital	S. Wesley Long et al
EPI_ISL_1075098	USA/TX-HMH-MCoV-20656/2021	2021-01-05	North America	USA	Houston Methodist Hospital	Houston Methodist Hospital	S. Wesley Long et al
EPI_ISL_1075099	USA/TX-HMH-MCoV-20657/2021	2021-01-05	North America	USA	Houston Methodist Hospital	Houston Methodist Hospital	S. Wesley Long et al
EPI_ISL_1075101	USA/TX-HMH-MCoV-20659/2021	2021-01-05	North America	USA	Houston Methodist Hospital	Houston Methodist Hospital	S. Wesley Long et al
EPI_ISL_1075102	USA/TX-HMH-MCoV-20660/2021	2021-01-05	North America	USA	Houston Methodist Hospital	Houston Methodist Hospital	S. Wesley Long et al
EPI_ISL_1075104	USA/TX-HMH-MCoV-20662/2021	2021-01-05	North America	USA	Houston Methodist Hospital	Houston Methodist Hospital	S. Wesley Long et al
EPI_ISL_1075105	USA/TX-HMH-MCoV-20663/2021	2021-01-05	North America	USA	Houston Methodist Hospital	Houston Methodist Hospital	S. Wesley Long et al
EPI_ISL_1075106	USA/TX-HMH-MCoV-20664/2021	2021-01-05	North America	USA	Houston Methodist Hospital	Houston Methodist Hospital	S. Wesley Long et al
EPI_ISL_1075107	USA/TX-HMH-MCoV-20665/2021	2021-01-05	North America	USA	Houston Methodist Hospital	Houston Methodist Hospital	S. Wesley Long et al
EPI_ISL_1075108	USA/TX-HMH-MCoV-20666/2021	2021-01-06	North America	USA	Houston Methodist Hospital	Houston Methodist Hospital	S. Wesley Long et al
EPI_ISL_1075110	USA/TX-HMH-MCoV-20668/2021	2021-01-05	North America	USA	Houston Methodist Hospital	Houston Methodist Hospital	S. Wesley Long et al
EPI_ISL_1075111	USA/TX-HMH-MCoV-20669/2021	2021-01-05	North America	USA	Houston Methodist Hospital	Houston Methodist Hospital	S. Wesley Long et al
EPI_ISL_1075112	USA/TX-HMH-MCoV-20670/2021	2021-01-05	North America	USA	Houston Methodist Hospital	Houston Methodist Hospital	S. Wesley Long et al
EPI_ISL_1075113	USA/TX-HMH-MCoV-20671/2021	2021-01-05	North America	USA	Houston Methodist Hospital	Houston Methodist Hospital	S. Wesley Long et al
EPI_ISL_1075114	USA/TX-HMH-MCoV-20672/2021	2021-01-05	North America	USA	Houston Methodist Hospital	Houston Methodist Hospital	S. Wesley Long et al
EPI_ISL_1075115	USA/TX-HMH-MCoV-20673/2021	2021-01-05	North America	USA	Houston Methodist Hospital	Houston Methodist Hospital	S. Wesley Long et al
EPI_ISL_1075117	USA/TX-HMH-MCoV-20675/2021	2021-01-05	North America	USA	Houston Methodist Hospital	Houston Methodist Hospital	S. Wesley Long et al
EPI_ISL_1075118	USA/TX-HMH-MCoV-20676/2021	2021-01-05	North America	USA	Houston Methodist Hospital	Houston Methodist Hospital	S. Wesley Long et al
EPI_ISL_1075119	USA/TX-HMH-MCoV-20677/2021	2021-01-05	North America	USA	Houston Methodist Hospital	Houston Methodist Hospital	S. Wesley Long et al
EPI_ISL_1075121	USA/TX-HMH-MCoV-20679/2021	2021-01-05	North America	USA	Houston Methodist Hospital	Houston Methodist Hospital	S. Wesley Long et al
EPI_ISL_1075124	USA/TX-HMH-MCoV-20682/2021	2021-01-05	North America	USA	Houston Methodist Hospital	Houston Methodist Hospital	S. Wesley Long et al
EPI_ISL_1075125	USA/TX-HMH-MCoV-20683/2021	2021-01-05	North America	USA	Houston Methodist Hospital	Houston Methodist Hospital	S. Wesley Long et al
EPI_ISL_1075126	USA/TX-HMH-MCoV-20684/2021	2021-01-05	North America	USA	Houston Methodist Hospital	Houston Methodist Hospital	S. Wesley Long et al
EPI_ISL_1075130	USA/TX-HMH-MCoV-20688/2021	2021-01-05	North America	USA	Houston Methodist Hospital	Houston Methodist Hospital	S. Wesley Long et al
EPI_ISL_1075131	USA/TX-HMH-MCoV-20689/2021	2021-01-05	North America	USA	Houston Methodist Hospital	Houston Methodist Hospital	S. Wesley Long et al
EPI_ISL_1075133	USA/TX-HMH-MCoV-20691/2021	2021-01-05	North America	USA	Houston Methodist Hospital	Houston Methodist Hospital	S. Wesley Long et al
EPI_ISL_1075134	USA/TX-HMH-MCoV-20692/2021	2021-01-05	North America	USA	Houston Methodist Hospital	Houston Methodist Hospital	S. Wesley Long et al
EPI_ISL_1075136	USA/TX-HMH-MCoV-20694/2021	2021-01-05	North America	USA	Houston Methodist Hospital	Houston Methodist Hospital	S. Wesley Long et al
EPI_ISL_1075137	USA/TX-HMH-MCoV-20695/2021	2021-01-05	North America	USA	Houston Methodist Hospital	Houston Methodist Hospital	S. Wesley Long et al
EPI_ISL_1075138	USA/TX-HMH-MCoV-20696/2021	2021-01-05	North America	USA	Houston Methodist Hospital	Houston Methodist Hospital	S. Wesley Long et al
EPI_ISL_1075140	USA/TX-HMH-MCoV-20698/2021	2021-01-05	North America	USA	Houston Methodist Hospital	Houston Methodist Hospital	S. Wesley Long et al
EPI_ISL_1075141	USA/TX-HMH-MCoV-20699/2021	2021-01-05	North America	USA	Houston Methodist Hospital	Houston Methodist Hospital	S. Wesley Long et al
EPI_ISL_1075142	USA/TX-HMH-MCoV-20700/2021	2021-01-05	North America	USA	Houston Methodist Hospital	Houston Methodist Hospital	S. Wesley Long et al
EPI_ISL_1075144	USA/TX-HMH-MCoV-20702/2021	2021-01-05	North America	USA	Houston Methodist Hospital	Houston Methodist Hospital	S. Wesley Long et al
EPI_ISL_1075145	USA/TX-HMH-MCoV-20703/2021	2021-01-05	North America	USA	Houston Methodist Hospital	Houston Methodist Hospital	S. Wesley Long et al
EPI_ISL_1075147	USA/TX-HMH-MCoV-20705/2021	2021-01-05	North America	USA	Houston Methodist Hospital	Houston Methodist Hospital	S. Wesley Long et al
EPI_ISL_1075148	USA/TX-HMH-MCoV-20706/2021	2021-01-05	North America	USA	Houston Methodist Hospital	Houston Methodist Hospital	S. Wesley Long et al
EPI_ISL_1075149	USA/TX-HMH-MCoV-20707/2021	2021-01-05	North America	USA	Houston Methodist Hospital	Houston Methodist Hospital	S. Wesley Long et al
EPI_ISL_1075150	USA/TX-HMH-MCoV-20708/2021	2021-01-05	North America	USA	Houston Methodist Hospital	Houston Methodist Hospital	S. Wesley Long et al
EPI_ISL_1075151	USA/TX-HMH-MCoV-20709/2021	2021-01-05	North America	USA	Houston Methodist Hospital	Houston Methodist Hospital	S. Wesley Long et al
EPI_ISL_1075152	USA/TX-HMH-MCoV-20710/2021	2021-01-05	North America	USA	Houston Methodist Hospital	Houston Methodist Hospital	S. Wesley Long et al
EPI_ISL_1075153	USA/TX-HMH-MCoV-20711/2021	2021-01-05	North America	USA	Houston Methodist Hospital	Houston Methodist Hospital	S. Wesley Long et al
EPI_ISL_1075154	USA/TX-HMH-MCoV-20712/2021	2021-01-05	North America	USA	Houston Methodist Hospital	Houston Methodist Hospital	S. Wesley Long et al
EPI_ISL_1075155	USA/TX-HMH-MCoV-20713/2021	2021-01-05	North America	USA	Houston Methodist Hospital	Houston Methodist Hospital	S. Wesley Long et al
EPI_ISL_1075157	USA/TX-HMH-MCoV-20715/2021	2021-01-05	North America	USA	Houston Methodist Hospital	Houston Methodist Hospital	S. Wesley Long et al
EPI_ISL_1075158	USA/TX-HMH-MCoV-20716/2021	2021-01-05	North America	USA	Houston Methodist Hospital	Houston Methodist Hospital	S. Wesley Long et al
EPI_ISL_1075160	USA/TX-HMH-MCoV-20718/2021	2021-01-05	North America	USA	Houston Methodist Hospital	Houston Methodist Hospital	S. Wesley Long et al
EPI_ISL_1075161	USA/TX-HMH-MCoV-20719/2021	2021-01-05	North America	USA	Houston Methodist Hospital	Houston Methodist Hospital	S. Wesley Long et al
EPI_ISL_1075162	USA/TX-HMH-MCoV-20720/2021	2021-01-05	North America	USA	Houston Methodist Hospital	Houston Methodist Hospital	S. Wesley Long et al
EPI_ISL_1075164	USA/TX-HMH-MCoV-20722/2021	2021-01-05	North America	USA	Houston Methodist Hospital	Houston Methodist Hospital	S. Wesley Long et al
EPI_ISL_1075165	USA/TX-HMH-MCoV-20723/2021	2021-01-05	North America	USA	Houston Methodist Hospital	Houston Methodist Hospital	S. Wesley Long et al
EPI_ISL_1075166	USA/TX-HMH-MCoV-20724/2021	2021-01-05	North America	USA	Houston Methodist Hospital	Houston Methodist Hospital	S. Wesley Long et al
EPI_ISL_1075167	USA/TX-HMH-MCoV-20725/2021	2021-01-05	North America	USA	Houston Methodist Hospital	Houston Methodist Hospital	S. Wesley Long et al
EPI_ISL_1075169	USA/TX-HMH-MCoV-20727/2021	2021-01-04	North America	USA	Houston Methodist Hospital	Houston Methodist Hospital	S. Wesley Long et al
EPI_ISL_1075170	USA/TX-HMH-MCoV-20728/2021	2021-01-05	North America	USA	Houston Methodist Hospital	Houston Methodist Hospital	S. Wesley Long et al
EPI_ISL_1075171	USA/TX-HMH-MCoV-20729/2021	2021-01-06	North America	USA	Houston Methodist Hospital	Houston Methodist Hospital	S. Wesley Long et al
EPI_ISL_1075173	USA/TX-HMH-MCoV-20731/2021	2021-01-05	North America	USA	Houston Methodist Hospital	Houston Methodist Hospital	S. Wesley Long et al
EPI_ISL_1075174	USA/TX-HMH-MCoV-20732/2021	2021-01-06	North America	USA	Houston Methodist Hospital	Houston Methodist Hospital	S. Wesley Long et al
EPI_ISL_1075175	USA/TX-HMH-MCoV-20733/2021	2021-01-05	North America	USA	Houston Methodist Hospital	Houston Methodist Hospital	S. Wesley Long et al
EPI_ISL_1075177	USA/TX-HMH-MCoV-20735/2021	2021-01-05	North America	USA	Houston Methodist Hospital	Houston Methodist Hospital	S. Wesley Long et al
EPI_ISL_1075178	USA/TX-HMH-MCoV-20736/2021	2021-01-06	North America	USA	Houston Methodist Hospital	Houston Methodist Hospital	S. Wesley Long et al
EPI_ISL_1075179	USA/TX-HMH-MCoV-20737/2021	2021-01-06	North America	USA	Houston Methodist Hospital	Houston Methodist Hospital	S. Wesley Long et al
EPI_ISL_1075180	USA/TX-HMH-MCoV-20738/2021	2021-01-06	North America	USA	Houston Methodist Hospital	Houston Methodist Hospital	S. Wesley Long et al
EPI_ISL_1075182	USA/TX-HMH-MCoV-20740/2021	2021-01-05	North America	USA	Houston Methodist Hospital	Houston Methodist Hospital	S. Wesley Long et al
EPI_ISL_1075183	USA/TX-HMH-MCoV-20741/2021	2021-01-04	North America	USA	Houston Methodist Hospital	Houston Methodist Hospital	S. Wesley Long et al
EPI_ISL_1075184	USA/TX-HMH-MCoV-20742/2021	2021-01-04	North America	USA	Houston Methodist Hospital	Houston Methodist Hospital	S. Wesley Long et al
EPI_ISL_1075185	USA/TX-HMH-MCoV-20743/2021	2021-01-06	North America	USA	Houston Methodist Hospital	Houston Methodist Hospital	S. Wesley Long et al
EPI_ISL_1075186	USA/TX-HMH-MCoV-20744/2021	2021-01-05	North America	USA	Houston Methodist Hospital	Houston Methodist Hospital	S. Wesley Long et al
EPI_ISL_1075187	USA/TX-HMH-MCoV-20745/2021	2021-01-05	North America	USA	Houston Methodist Hospital	Houston Methodist Hospital	S. Wesley Long et al
EPI_ISL_1075188	USA/TX-HMH-MCoV-20746/2021	2021-01-05	North America	USA	Houston Methodist Hospital	Houston Methodist Hospital	S. Wesley Long et al
EPI_ISL_1075189	USA/TX-HMH-MCoV-20747/2021	2021-01-05	North America	USA	Houston Methodist Hospital	Houston Methodist Hospital	S. Wesley Long et al
EPI_ISL_1075190	USA/TX-HMH-MCoV-20748/2021	2021-01-06	North America	USA	Houston Methodist Hospital	Houston Methodist Hospital	S. Wesley Long et al
EPI_ISL_1075191	USA/TX-HMH-MCoV-20749/2021	2021-01-06	North America	USA	Houston Methodist Hospital	Houston Methodist Hospital	S. Wesley Long et al
EPI_ISL_1075192	USA/TX-HMH-MCoV-20750/2021	2021-01-06	North America	USA	Houston Methodist Hospital	Houston Methodist Hospital	S. Wesley Long et al
EPI_ISL_1075193	USA/TX-HMH-MCoV-20751/2021	2021-01-04	North America	USA	Houston Methodist Hospital	Houston Methodist Hospital	S. Wesley Long et al
EPI_ISL_1075195	USA/TX-HMH-MCoV-20753/2021	2021-01-06	North America	USA	Houston Methodist Hospital	Houston Methodist Hospital	S. Wesley Long et al
EPI_ISL_1075196	USA/TX-HMH-MCoV-20754/2021	2021-01-06	North America	USA	Houston Methodist Hospital	Houston Methodist Hospital	S. Wesley Long et al
EPI_ISL_1075197	USA/TX-HMH-MCoV-20755/2021	2021-01-05	North America	USA	Houston Methodist Hospital	Houston Methodist Hospital	S. Wesley Long et al
EPI_ISL_1075198	USA/TX-HMH-MCoV-20756/2021	2021-01-04	North America	USA	Houston Methodist Hospital	Houston Methodist Hospital	S. Wesley Long et al
EPI_ISL_1075199	USA/TX-HMH-MCoV-20757/2021	2021-01-06	North America	USA	Houston Methodist Hospital	Houston Methodist Hospital	S. Wesley Long et al
EPI_ISL_1075200	USA/TX-HMH-MCoV-20758/2021	2021-01-06	North America	USA	Houston Methodist Hospital	Houston Methodist Hospital	S. Wesley Long et al
EPI_ISL_1075203	USA/TX-HMH-MCoV-20761/2021	2021-01-06	North America	USA	Houston Methodist Hospital	Houston Methodist Hospital	S. Wesley Long et al
EPI_ISL_1075204	USA/TX-HMH-MCoV-20762/2021	2021-01-06	North America	USA	Houston Methodist Hospital	Houston Methodist Hospital	S. Wesley Long et al
EPI_ISL_1075209	USA/TX-HMH-MCoV-20767/2021	2021-01-06	North America	USA	Houston Methodist Hospital	Houston Methodist Hospital	S. Wesley Long et al
EPI_ISL_1075210	USA/TX-HMH-MCoV-20768/2021	2021-01-05	North America	USA	Houston Methodist Hospital	Houston Methodist Hospital	S. Wesley Long et al
EPI_ISL_1075212	USA/TX-HMH-MCoV-20770/2021	2021-01-05	North America	USA	Houston Methodist Hospital	Houston Methodist Hospital	S. Wesley Long et al
EPI_ISL_1075213	USA/TX-HMH-MCoV-20771/2021	2021-01-05	North America	USA	Houston Methodist Hospital	Houston Methodist Hospital	S. Wesley Long et al
EPI_ISL_1075216	USA/TX-HMH-MCoV-20774/2021	2021-01-06	North America	USA	Houston Methodist Hospital	Houston Methodist Hospital	S. Wesley Long et al
EPI_ISL_1075218	USA/TX-HMH-MCoV-20776/2021	2021-01-06	North America	USA	Houston Methodist Hospital	Houston Methodist Hospital	S. Wesley Long et al
EPI_ISL_1075219	USA/TX-HMH-MCoV-20777/2021	2021-01-04	North America	USA	Houston Methodist Hospital	Houston Methodist Hospital	S. Wesley Long et al
EPI_ISL_1075221	USA/TX-HMH-MCoV-20779/2021	2021-01-05	North America	USA	Houston Methodist Hospital	Houston Methodist Hospital	S. Wesley Long et al
EPI_ISL_1075222	USA/TX-HMH-MCoV-20780/2021	2021-01-05	North America	USA	Houston Methodist Hospital	Houston Methodist Hospital	S. Wesley Long et al
EPI_ISL_1075223	USA/TX-HMH-MCoV-20781/2021	2021-01-05	North America	USA	Houston Methodist Hospital	Houston Methodist Hospital	S. Wesley Long et al
EPI_ISL_1075224	USA/TX-HMH-MCoV-20782/2021	2021-01-05	North America	USA	Houston Methodist Hospital	Houston Methodist Hospital	S. Wesley Long et al
EPI_ISL_1075226	USA/TX-HMH-MCoV-20784/2021	2021-01-06	North America	USA	Houston Methodist Hospital	Houston Methodist Hospital	S. Wesley Long et al
EPI_ISL_1075227	USA/TX-HMH-MCoV-20785/2021	2021-01-06	North America	USA	Houston Methodist Hospital	Houston Methodist Hospital	S. Wesley Long et al
EPI_ISL_1075228	USA/TX-HMH-MCoV-20786/2021	2021-01-06	North America	USA	Houston Methodist Hospital	Houston Methodist Hospital	S. Wesley Long et al
EPI_ISL_1075229	USA/TX-HMH-MCoV-20787/2021	2021-01-04	North America	USA	Houston Methodist Hospital	Houston Methodist Hospital	S. Wesley Long et al
EPI_ISL_1075230	USA/TX-HMH-MCoV-20788/2021	2021-01-06	North America	USA	Houston Methodist Hospital	Houston Methodist Hospital	S. Wesley Long et al
EPI_ISL_1075231	USA/TX-HMH-MCoV-20789/2021	2021-01-05	North America	USA	Houston Methodist Hospital	Houston Methodist Hospital	S. Wesley Long et al
EPI_ISL_1075232	USA/TX-HMH-MCoV-20790/2021	2021-01-05	North America	USA	Houston Methodist Hospital	Houston Methodist Hospital	S. Wesley Long et al
EPI_ISL_1075233	USA/TX-HMH-MCoV-20791/2021	2021-01-04	North America	USA	Houston Methodist Hospital	Houston Methodist Hospital	S. Wesley Long et al
EPI_ISL_1075234	USA/TX-HMH-MCoV-20792/2021	2021-01-05	North America	USA	Houston Methodist Hospital	Houston Methodist Hospital	S. Wesley Long et al
EPI_ISL_1075235	USA/TX-HMH-MCoV-20793/2021	2021-01-06	North America	USA	Houston Methodist Hospital	Houston Methodist Hospital	S. Wesley Long et al
EPI_ISL_1075236	USA/TX-HMH-MCoV-20794/2021	2021-01-05	North America	USA	Houston Methodist Hospital	Houston Methodist Hospital	S. Wesley Long et al
EPI_ISL_1075237	USA/TX-HMH-MCoV-20795/2021	2021-01-05	North America	USA	Houston Methodist Hospital	Houston Methodist Hospital	S. Wesley Long et al
EPI_ISL_1075238	USA/TX-HMH-MCoV-20796/2021	2021-01-06	North America	USA	Houston Methodist Hospital	Houston Methodist Hospital	S. Wesley Long et al
EPI_ISL_1075239	USA/TX-HMH-MCoV-20797/2021	2021-01-06	North America	USA	Houston Methodist Hospital	Houston Methodist Hospital	S. Wesley Long et al
EPI_ISL_1075240	USA/TX-HMH-MCoV-20798/2021	2021-01-06	North America	USA	Houston Methodist Hospital	Houston Methodist Hospital	S. Wesley Long et al
EPI_ISL_1075241	USA/TX-HMH-MCoV-20799/2021	2021-01-05	North America	USA	Houston Methodist Hospital	Houston Methodist Hospital	S. Wesley Long et al
EPI_ISL_1075242	USA/TX-HMH-MCoV-20800/2021	2021-01-06	North America	USA	Houston Methodist Hospital	Houston Methodist Hospital	S. Wesley Long et al
EPI_ISL_1075245	USA/TX-HMH-MCoV-20803/2021	2021-01-05	North America	USA	Houston Methodist Hospital	Houston Methodist Hospital	S. Wesley Long et al
EPI_ISL_1075248	USA/TX-HMH-MCoV-20806/2021	2021-01-05	North America	USA	Houston Methodist Hospital	Houston Methodist Hospital	S. Wesley Long et al
EPI_ISL_1075249	USA/TX-HMH-MCoV-20807/2021	2021-01-05	North America	USA	Houston Methodist Hospital	Houston Methodist Hospital	S. Wesley Long et al
EPI_ISL_1075250	USA/TX-HMH-MCoV-20808/2021	2021-01-06	North America	USA	Houston Methodist Hospital	Houston Methodist Hospital	S. Wesley Long et al
EPI_ISL_1075251	USA/TX-HMH-MCoV-20809/2021	2021-01-06	North America	USA	Houston Methodist Hospital	Houston Methodist Hospital	S. Wesley Long et al
EPI_ISL_1075253	USA/TX-HMH-MCoV-20811/2021	2021-01-06	North America	USA	Houston Methodist Hospital	Houston Methodist Hospital	S. Wesley Long et al
EPI_ISL_1075254	USA/TX-HMH-MCoV-20812/2021	2021-01-05	North America	USA	Houston Methodist Hospital	Houston Methodist Hospital	S. Wesley Long et al
EPI_ISL_1075256	USA/TX-HMH-MCoV-20814/2021	2021-01-05	North America	USA	Houston Methodist Hospital	Houston Methodist Hospital	S. Wesley Long et al
EPI_ISL_1075258	USA/TX-HMH-MCoV-20816/2021	2021-01-05	North America	USA	Houston Methodist Hospital	Houston Methodist Hospital	S. Wesley Long et al
EPI_ISL_1075259	USA/TX-HMH-MCoV-20817/2021	2021-01-06	North America	USA	Houston Methodist Hospital	Houston Methodist Hospital	S. Wesley Long et al
EPI_ISL_1075260	USA/TX-HMH-MCoV-20818/2021	2021-01-06	North America	USA	Houston Methodist Hospital	Houston Methodist Hospital	S. Wesley Long et al
EPI_ISL_1075262	USA/TX-HMH-MCoV-20820/2021	2021-01-06	North America	USA	Houston Methodist Hospital	Houston Methodist Hospital	S. Wesley Long et al
EPI_ISL_1075263	USA/TX-HMH-MCoV-20821/2021	2021-01-06	North America	USA	Houston Methodist Hospital	Houston Methodist Hospital	S. Wesley Long et al
EPI_ISL_1075264	USA/TX-HMH-MCoV-20822/2021	2021-01-06	North America	USA	Houston Methodist Hospital	Houston Methodist Hospital	S. Wesley Long et al
EPI_ISL_1075265	USA/TX-HMH-MCoV-20823/2021	2021-01-02	North America	USA	Houston Methodist Hospital	Houston Methodist Hospital	S. Wesley Long et al
EPI_ISL_1075268	USA/TX-HMH-MCoV-20825/2021	2021-01-01	North America	USA	Houston Methodist Hospital	Houston Methodist Hospital	S. Wesley Long et al
EPI_ISL_1075269	USA/TX-HMH-MCoV-20826/2021	2021-01-02	North America	USA	Houston Methodist Hospital	Houston Methodist Hospital	S. Wesley Long et al
EPI_ISL_1075270	USA/TX-HMH-MCoV-20827/2021	2021-01-01	North America	USA	Houston Methodist Hospital	Houston Methodist Hospital	S. Wesley Long et al
EPI_ISL_1075271	USA/TX-HMH-MCoV-20828/2021	2021-01-06	North America	USA	Houston Methodist Hospital	Houston Methodist Hospital	S. Wesley Long et al
EPI_ISL_1075272	USA/TX-HMH-MCoV-20829/2021	2021-01-06	North America	USA	Houston Methodist Hospital	Houston Methodist Hospital	S. Wesley Long et al
EPI_ISL_1075273	USA/TX-HMH-MCoV-20830/2021	2021-01-06	North America	USA	Houston Methodist Hospital	Houston Methodist Hospital	S. Wesley Long et al
EPI_ISL_1075274	USA/TX-HMH-MCoV-20831/2021	2021-01-06	North America	USA	Houston Methodist Hospital	Houston Methodist Hospital	S. Wesley Long et al
EPI_ISL_1075275	USA/TX-HMH-MCoV-20832/2021	2021-01-06	North America	USA	Houston Methodist Hospital	Houston Methodist Hospital	S. Wesley Long et al
EPI_ISL_1075276	USA/TX-HMH-MCoV-20833/2021	2021-01-06	North America	USA	Houston Methodist Hospital	Houston Methodist Hospital	S. Wesley Long et al
EPI_ISL_1075278	USA/TX-HMH-MCoV-20835/2021	2021-01-04	North America	USA	Houston Methodist Hospital	Houston Methodist Hospital	S. Wesley Long et al
EPI_ISL_1075280	USA/TX-HMH-MCoV-20837/2021	2021-01-04	North America	USA	Houston Methodist Hospital	Houston Methodist Hospital	S. Wesley Long et al
EPI_ISL_1075281	USA/TX-HMH-MCoV-20838/2021	2021-01-01	North America	USA	Houston Methodist Hospital	Houston Methodist Hospital	S. Wesley Long et al
EPI_ISL_1075282	USA/TX-HMH-MCoV-20839/2021	2021-01-01	North America	USA	Houston Methodist Hospital	Houston Methodist Hospital	S. Wesley Long et al
EPI_ISL_1075283	USA/TX-HMH-MCoV-20840/2021	2021-01-06	North America	USA	Houston Methodist Hospital	Houston Methodist Hospital	S. Wesley Long et al
EPI_ISL_1075284	USA/TX-HMH-MCoV-20841/2021	2021-01-06	North America	USA	Houston Methodist Hospital	Houston Methodist Hospital	S. Wesley Long et al
EPI_ISL_1075287	USA/TX-HMH-MCoV-20844/2021	2021-01-06	North America	USA	Houston Methodist Hospital	Houston Methodist Hospital	S. Wesley Long et al
EPI_ISL_1075288	USA/TX-HMH-MCoV-20845/2021	2021-01-06	North America	USA	Houston Methodist Hospital	Houston Methodist Hospital	S. Wesley Long et al
EPI_ISL_1075291	USA/TX-HMH-MCoV-20848/2021	2021-01-04	North America	USA	Houston Methodist Hospital	Houston Methodist Hospital	S. Wesley Long et al
EPI_ISL_1075293	USA/TX-HMH-MCoV-20850/2021	2021-01-01	North America	USA	Houston Methodist Hospital	Houston Methodist Hospital	S. Wesley Long et al
EPI_ISL_1075294	USA/TX-HMH-MCoV-20851/2021	2021-01-04	North America	USA	Houston Methodist Hospital	Houston Methodist Hospital	S. Wesley Long et al
EPI_ISL_1075295	USA/TX-HMH-MCoV-20852/2021	2021-01-06	North America	USA	Houston Methodist Hospital	Houston Methodist Hospital	S. Wesley Long et al
EPI_ISL_1075296	USA/TX-HMH-MCoV-20853/2021	2021-01-06	North America	USA	Houston Methodist Hospital	Houston Methodist Hospital	S. Wesley Long et al
EPI_ISL_1075298	USA/TX-HMH-MCoV-20855/2021	2021-01-06	North America	USA	Houston Methodist Hospital	Houston Methodist Hospital	S. Wesley Long et al
EPI_ISL_1075299	USA/TX-HMH-MCoV-20856/2021	2021-01-06	North America	USA	Houston Methodist Hospital	Houston Methodist Hospital	S. Wesley Long et al
EPI_ISL_1075300	USA/TX-HMH-MCoV-20857/2021	2021-01-06	North America	USA	Houston Methodist Hospital	Houston Methodist Hospital	S. Wesley Long et al
EPI_ISL_1075301	USA/TX-HMH-MCoV-20858/2021	2021-01-06	North America	USA	Houston Methodist Hospital	Houston Methodist Hospital	S. Wesley Long et al
EPI_ISL_1075303	USA/TX-HMH-MCoV-20860/2021	2021-01-04	North America	USA	Houston Methodist Hospital	Houston Methodist Hospital	S. Wesley Long et al
EPI_ISL_1075304	USA/TX-HMH-MCoV-20861/2021	2021-01-04	North America	USA	Houston Methodist Hospital	Houston Methodist Hospital	S. Wesley Long et al
EPI_ISL_1075305	USA/TX-HMH-MCoV-20862/2021	2021-01-04	North America	USA	Houston Methodist Hospital	Houston Methodist Hospital	S. Wesley Long et al
EPI_ISL_1075308	USA/TX-HMH-MCoV-20865/2021	2021-01-06	North America	USA	Houston Methodist Hospital	Houston Methodist Hospital	S. Wesley Long et al
EPI_ISL_1075309	USA/TX-HMH-MCoV-20866/2021	2021-01-06	North America	USA	Houston Methodist Hospital	Houston Methodist Hospital	S. Wesley Long et al
EPI_ISL_1075310	USA/TX-HMH-MCoV-20867/2021	2021-01-06	North America	USA	Houston Methodist Hospital	Houston Methodist Hospital	S. Wesley Long et al
EPI_ISL_1075311	USA/TX-HMH-MCoV-20868/2021	2021-01-06	North America	USA	Houston Methodist Hospital	Houston Methodist Hospital	S. Wesley Long et al
EPI_ISL_1075312	USA/TX-HMH-MCoV-20869/2021	2021-01-06	North America	USA	Houston Methodist Hospital	Houston Methodist Hospital	S. Wesley Long et al
EPI_ISL_1075313	USA/TX-HMH-MCoV-20870/2021	2021-01-06	North America	USA	Houston Methodist Hospital	Houston Methodist Hospital	S. Wesley Long et al
EPI_ISL_1075314	USA/TX-HMH-MCoV-20871/2021	2021-01-01	North America	USA	Houston Methodist Hospital	Houston Methodist Hospital	S. Wesley Long et al
EPI_ISL_1075315	USA/TX-HMH-MCoV-20872/2021	2021-01-01	North America	USA	Houston Methodist Hospital	Houston Methodist Hospital	S. Wesley Long et al
EPI_ISL_1075316	USA/TX-HMH-MCoV-20873/2021	2021-01-04	North America	USA	Houston Methodist Hospital	Houston Methodist Hospital	S. Wesley Long et al
EPI_ISL_1075317	USA/TX-HMH-MCoV-20874/2021	2021-01-04	North America	USA	Houston Methodist Hospital	Houston Methodist Hospital	S. Wesley Long et al
EPI_ISL_1075318	USA/TX-HMH-MCoV-20875/2021	2021-01-04	North America	USA	Houston Methodist Hospital	Houston Methodist Hospital	S. Wesley Long et al
EPI_ISL_1075319	USA/TX-HMH-MCoV-20876/2021	2021-01-06	North America	USA	Houston Methodist Hospital	Houston Methodist Hospital	S. Wesley Long et al
EPI_ISL_1075320	USA/TX-HMH-MCoV-20877/2021	2021-01-06	North America	USA	Houston Methodist Hospital	Houston Methodist Hospital	S. Wesley Long et al
EPI_ISL_1075322	USA/TX-HMH-MCoV-20879/2021	2021-01-06	North America	USA	Houston Methodist Hospital	Houston Methodist Hospital	S. Wesley Long et al
EPI_ISL_1075323	USA/TX-HMH-MCoV-20880/2021	2021-01-06	North America	USA	Houston Methodist Hospital	Houston Methodist Hospital	S. Wesley Long et al
EPI_ISL_1075324	USA/TX-HMH-MCoV-20881/2021	2021-01-06	North America	USA	Houston Methodist Hospital	Houston Methodist Hospital	S. Wesley Long et al
EPI_ISL_1075325	USA/TX-HMH-MCoV-20882/2021	2021-01-06	North America	USA	Houston Methodist Hospital	Houston Methodist Hospital	S. Wesley Long et al
EPI_ISL_1075326	USA/TX-HMH-MCoV-20883/2021	2021-01-04	North America	USA	Houston Methodist Hospital	Houston Methodist Hospital	S. Wesley Long et al
EPI_ISL_1075329	USA/TX-HMH-MCoV-20886/2021	2021-01-01	North America	USA	Houston Methodist Hospital	Houston Methodist Hospital	S. Wesley Long et al
EPI_ISL_1075330	USA/TX-HMH-MCoV-20887/2021	2021-01-03	North America	USA	Houston Methodist Hospital	Houston Methodist Hospital	S. Wesley Long et al
EPI_ISL_1075332	USA/TX-HMH-MCoV-20889/2021	2021-01-06	North America	USA	Houston Methodist Hospital	Houston Methodist Hospital	S. Wesley Long et al
EPI_ISL_1075333	USA/TX-HMH-MCoV-20890/2021	2021-01-06	North America	USA	Houston Methodist Hospital	Houston Methodist Hospital	S. Wesley Long et al
EPI_ISL_1075334	USA/TX-HMH-MCoV-20891/2021	2021-01-06	North America	USA	Houston Methodist Hospital	Houston Methodist Hospital	S. Wesley Long et al
EPI_ISL_1075336	USA/TX-HMH-MCoV-20893/2021	2021-01-06	North America	USA	Houston Methodist Hospital	Houston Methodist Hospital	S. Wesley Long et al
EPI_ISL_1075338	USA/TX-HMH-MCoV-20895/2021	2021-01-01	North America	USA	Houston Methodist Hospital	Houston Methodist Hospital	S. Wesley Long et al
EPI_ISL_1075339	USA/TX-HMH-MCoV-20896/2021	2021-01-02	North America	USA	Houston Methodist Hospital	Houston Methodist Hospital	S. Wesley Long et al
EPI_ISL_1075341	USA/TX-HMH-MCoV-20898/2021	2021-01-02	North America	USA	Houston Methodist Hospital	Houston Methodist Hospital	S. Wesley Long et al
EPI_ISL_1075342	USA/TX-HMH-MCoV-20899/2021	2021-01-06	North America	USA	Houston Methodist Hospital	Houston Methodist Hospital	S. Wesley Long et al
EPI_ISL_1075343	USA/TX-HMH-MCoV-20900/2021	2021-01-06	North America	USA	Houston Methodist Hospital	Houston Methodist Hospital	S. Wesley Long et al
EPI_ISL_1075344	USA/TX-HMH-MCoV-20901/2021	2021-01-06	North America	USA	Houston Methodist Hospital	Houston Methodist Hospital	S. Wesley Long et al
EPI_ISL_1075345	USA/TX-HMH-MCoV-20902/2021	2021-01-06	North America	USA	Houston Methodist Hospital	Houston Methodist Hospital	S. Wesley Long et al
EPI_ISL_1075346	USA/TX-HMH-MCoV-20903/2021	2021-01-06	North America	USA	Houston Methodist Hospital	Houston Methodist Hospital	S. Wesley Long et al
EPI_ISL_1075348	USA/TX-HMH-MCoV-20905/2021	2021-01-06	North America	USA	Houston Methodist Hospital	Houston Methodist Hospital	S. Wesley Long et al
EPI_ISL_1075349	USA/TX-HMH-MCoV-20906/2021	2021-01-06	North America	USA	Houston Methodist Hospital	Houston Methodist Hospital	S. Wesley Long et al
EPI_ISL_1075351	USA/TX-HMH-MCoV-20907/2021	2021-01-04	North America	USA	Houston Methodist Hospital	Houston Methodist Hospital	S. Wesley Long et al
EPI_ISL_1075353	USA/TX-HMH-MCoV-20909/2021	2021-01-03	North America	USA	Houston Methodist Hospital	Houston Methodist Hospital	S. Wesley Long et al
EPI_ISL_1075354	USA/TX-HMH-MCoV-20910/2021	2021-01-04	North America	USA	Houston Methodist Hospital	Houston Methodist Hospital	S. Wesley Long et al
EPI_ISL_1075356	USA/TX-HMH-MCoV-20912/2021	2021-01-06	North America	USA	Houston Methodist Hospital	Houston Methodist Hospital	S. Wesley Long et al
EPI_ISL_1075359	USA/TX-HMH-MCoV-20915/2021	2021-01-06	North America	USA	Houston Methodist Hospital	Houston Methodist Hospital	S. Wesley Long et al
EPI_ISL_1075360	USA/TX-HMH-MCoV-20916/2021	2021-01-06	North America	USA	Houston Methodist Hospital	Houston Methodist Hospital	S. Wesley Long et al
EPI_ISL_1075361	USA/TX-HMH-MCoV-20917/2021	2021-01-06	North America	USA	Houston Methodist Hospital	Houston Methodist Hospital	S. Wesley Long et al
EPI_ISL_1075362	USA/TX-HMH-MCoV-20918/2021	2021-01-06	North America	USA	Houston Methodist Hospital	Houston Methodist Hospital	S. Wesley Long et al
EPI_ISL_1075363	USA/TX-HMH-MCoV-20919/2021	2021-01-06	North America	USA	Houston Methodist Hospital	Houston Methodist Hospital	S. Wesley Long et al
EPI_ISL_1075364	USA/TX-HMH-MCoV-20920/2021	2021-01-06	North America	USA	Houston Methodist Hospital	Houston Methodist Hospital	S. Wesley Long et al
EPI_ISL_1075366	USA/TX-HMH-MCoV-20922/2021	2021-01-05	North America	USA	Houston Methodist Hospital	Houston Methodist Hospital	S. Wesley Long et al
EPI_ISL_1075367	USA/TX-HMH-MCoV-20923/2021	2021-01-05	North America	USA	Houston Methodist Hospital	Houston Methodist Hospital	S. Wesley Long et al
EPI_ISL_1075369	USA/TX-HMH-MCoV-20925/2021	2021-01-05	North America	USA	Houston Methodist Hospital	Houston Methodist Hospital	S. Wesley Long et al
EPI_ISL_1075371	USA/TX-HMH-MCoV-20927/2021	2021-01-05	North America	USA	Houston Methodist Hospital	Houston Methodist Hospital	S. Wesley Long et al
EPI_ISL_1075372	USA/TX-HMH-MCoV-20928/2021	2021-01-05	North America	USA	Houston Methodist Hospital	Houston Methodist Hospital	S. Wesley Long et al
EPI_ISL_1075374	USA/TX-HMH-MCoV-20930/2021	2021-01-05	North America	USA	Houston Methodist Hospital	Houston Methodist Hospital	S. Wesley Long et al
EPI_ISL_1075375	USA/TX-HMH-MCoV-20931/2021	2021-01-06	North America	USA	Houston Methodist Hospital	Houston Methodist Hospital	S. Wesley Long et al
EPI_ISL_1075377	USA/TX-HMH-MCoV-20933/2021	2021-01-06	North America	USA	Houston Methodist Hospital	Houston Methodist Hospital	S. Wesley Long et al
EPI_ISL_1075378	USA/TX-HMH-MCoV-20934/2021	2021-01-06	North America	USA	Houston Methodist Hospital	Houston Methodist Hospital	S. Wesley Long et al
EPI_ISL_1075382	USA/TX-HMH-MCoV-20938/2021	2021-01-06	North America	USA	Houston Methodist Hospital	Houston Methodist Hospital	S. Wesley Long et al
EPI_ISL_1075383	USA/TX-HMH-MCoV-20939/2021	2021-01-05	North America	USA	Houston Methodist Hospital	Houston Methodist Hospital	S. Wesley Long et al
EPI_ISL_1075385	USA/TX-HMH-MCoV-20941/2021	2021-01-05	North America	USA	Houston Methodist Hospital	Houston Methodist Hospital	S. Wesley Long et al
EPI_ISL_1075386	USA/TX-HMH-MCoV-20942/2021	2021-01-05	North America	USA	Houston Methodist Hospital	Houston Methodist Hospital	S. Wesley Long et al
EPI_ISL_1075387	USA/TX-HMH-MCoV-20943/2021	2021-01-06	North America	USA	Houston Methodist Hospital	Houston Methodist Hospital	S. Wesley Long et al
EPI_ISL_1075390	USA/TX-HMH-MCoV-20946/2021	2021-01-06	North America	USA	Houston Methodist Hospital	Houston Methodist Hospital	S. Wesley Long et al
EPI_ISL_1075391	USA/TX-HMH-MCoV-20947/2021	2021-01-05	North America	USA	Houston Methodist Hospital	Houston Methodist Hospital	S. Wesley Long et al
EPI_ISL_1075393	USA/TX-HMH-MCoV-20949/2021	2021-01-05	North America	USA	Houston Methodist Hospital	Houston Methodist Hospital	S. Wesley Long et al
EPI_ISL_1075394	USA/TX-HMH-MCoV-20950/2021	2021-01-05	North America	USA	Houston Methodist Hospital	Houston Methodist Hospital	S. Wesley Long et al
EPI_ISL_1075395	USA/TX-HMH-MCoV-20951/2021	2021-01-05	North America	USA	Houston Methodist Hospital	Houston Methodist Hospital	S. Wesley Long et al
EPI_ISL_1075396	USA/TX-HMH-MCoV-20952/2021	2021-01-05	North America	USA	Houston Methodist Hospital	Houston Methodist Hospital	S. Wesley Long et al
EPI_ISL_1075397	USA/TX-HMH-MCoV-20953/2021	2021-01-05	North America	USA	Houston Methodist Hospital	Houston Methodist Hospital	S. Wesley Long et al
EPI_ISL_1075398	USA/TX-HMH-MCoV-20954/2021	2021-01-06	North America	USA	Houston Methodist Hospital	Houston Methodist Hospital	S. Wesley Long et al
EPI_ISL_1075399	USA/TX-HMH-MCoV-20955/2021	2021-01-06	North America	USA	Houston Methodist Hospital	Houston Methodist Hospital	S. Wesley Long et al
EPI_ISL_1075400	USA/TX-HMH-MCoV-20956/2021	2021-01-06	North America	USA	Houston Methodist Hospital	Houston Methodist Hospital	S. Wesley Long et al
EPI_ISL_1075401	USA/TX-HMH-MCoV-20957/2021	2021-01-06	North America	USA	Houston Methodist Hospital	Houston Methodist Hospital	S. Wesley Long et al
EPI_ISL_1075402	USA/TX-HMH-MCoV-20958/2021	2021-01-05	North America	USA	Houston Methodist Hospital	Houston Methodist Hospital	S. Wesley Long et al
EPI_ISL_1075403	USA/TX-HMH-MCoV-20959/2021	2021-01-05	North America	USA	Houston Methodist Hospital	Houston Methodist Hospital	S. Wesley Long et al
EPI_ISL_1075404	USA/TX-HMH-MCoV-20960/2021	2021-01-06	North America	USA	Houston Methodist Hospital	Houston Methodist Hospital	S. Wesley Long et al
EPI_ISL_1075405	USA/TX-HMH-MCoV-20961/2021	2021-01-05	North America	USA	Houston Methodist Hospital	Houston Methodist Hospital	S. Wesley Long et al
EPI_ISL_1075406	USA/TX-HMH-MCoV-20962/2021	2021-01-05	North America	USA	Houston Methodist Hospital	Houston Methodist Hospital	S. Wesley Long et al
EPI_ISL_1075407	USA/TX-HMH-MCoV-20963/2021	2021-01-05	North America	USA	Houston Methodist Hospital	Houston Methodist Hospital	S. Wesley Long et al
EPI_ISL_1075409	USA/TX-HMH-MCoV-20965/2021	2021-01-06	North America	USA	Houston Methodist Hospital	Houston Methodist Hospital	S. Wesley Long et al
EPI_ISL_1075410	USA/TX-HMH-MCoV-20966/2021	2021-01-05	North America	USA	Houston Methodist Hospital	Houston Methodist Hospital	S. Wesley Long et al
EPI_ISL_1075412	USA/TX-HMH-MCoV-20968/2021	2021-01-06	North America	USA	Houston Methodist Hospital	Houston Methodist Hospital	S. Wesley Long et al
EPI_ISL_1075413	USA/TX-HMH-MCoV-20969/2021	2021-01-06	North America	USA	Houston Methodist Hospital	Houston Methodist Hospital	S. Wesley Long et al
EPI_ISL_1075414	USA/TX-HMH-MCoV-20970/2021	2021-01-05	North America	USA	Houston Methodist Hospital	Houston Methodist Hospital	S. Wesley Long et al
EPI_ISL_1075415	USA/TX-HMH-MCoV-20971/2021	2021-01-05	North America	USA	Houston Methodist Hospital	Houston Methodist Hospital	S. Wesley Long et al
EPI_ISL_1075417	USA/TX-HMH-MCoV-20973/2021	2021-01-05	North America	USA	Houston Methodist Hospital	Houston Methodist Hospital	S. Wesley Long et al
EPI_ISL_1075418	USA/TX-HMH-MCoV-20974/2021	2021-01-05	North America	USA	Houston Methodist Hospital	Houston Methodist Hospital	S. Wesley Long et al
EPI_ISL_1075419	USA/TX-HMH-MCoV-20975/2021	2021-01-05	North America	USA	Houston Methodist Hospital	Houston Methodist Hospital	S. Wesley Long et al
EPI_ISL_1075421	USA/TX-HMH-MCoV-20977/2021	2021-01-05	North America	USA	Houston Methodist Hospital	Houston Methodist Hospital	S. Wesley Long et al
EPI_ISL_1075422	USA/TX-HMH-MCoV-20978/2021	2021-01-05	North America	USA	Houston Methodist Hospital	Houston Methodist Hospital	S. Wesley Long et al
EPI_ISL_1075423	USA/TX-HMH-MCoV-20979/2021	2021-01-06	North America	USA	Houston Methodist Hospital	Houston Methodist Hospital	S. Wesley Long et al
EPI_ISL_1075424	USA/TX-HMH-MCoV-20980/2021	2021-01-06	North America	USA	Houston Methodist Hospital	Houston Methodist Hospital	S. Wesley Long et al
EPI_ISL_1075427	USA/TX-HMH-MCoV-20983/2021	2021-01-05	North America	USA	Houston Methodist Hospital	Houston Methodist Hospital	S. Wesley Long et al
EPI_ISL_1075429	USA/TX-HMH-MCoV-20985/2021	2021-01-05	North America	USA	Houston Methodist Hospital	Houston Methodist Hospital	S. Wesley Long et al
EPI_ISL_1075430	USA/TX-HMH-MCoV-20986/2021	2021-01-05	North America	USA	Houston Methodist Hospital	Houston Methodist Hospital	S. Wesley Long et al
EPI_ISL_1075431	USA/TX-HMH-MCoV-20987/2021	2021-01-05	North America	USA	Houston Methodist Hospital	Houston Methodist Hospital	S. Wesley Long et al
EPI_ISL_1075432	USA/TX-HMH-MCoV-20988/2021	2021-01-05	North America	USA	Houston Methodist Hospital	Houston Methodist Hospital	S. Wesley Long et al
EPI_ISL_1075433	USA/TX-HMH-MCoV-20989/2021	2021-01-06	North America	USA	Houston Methodist Hospital	Houston Methodist Hospital	S. Wesley Long et al
EPI_ISL_1075434	USA/TX-HMH-MCoV-20990/2021	2021-01-05	North America	USA	Houston Methodist Hospital	Houston Methodist Hospital	S. Wesley Long et al
EPI_ISL_1075435	USA/TX-HMH-MCoV-20991/2021	2021-01-06	North America	USA	Houston Methodist Hospital	Houston Methodist Hospital	S. Wesley Long et al
EPI_ISL_1075436	USA/TX-HMH-MCoV-20992/2021	2021-01-06	North America	USA	Houston Methodist Hospital	Houston Methodist Hospital	S. Wesley Long et al
EPI_ISL_1075441	USA/TX-HMH-MCoV-20997/2021	2021-01-06	North America	USA	Houston Methodist Hospital	Houston Methodist Hospital	S. Wesley Long et al
EPI_ISL_1075442	USA/TX-HMH-MCoV-20998/2021	2021-01-05	North America	USA	Houston Methodist Hospital	Houston Methodist Hospital	S. Wesley Long et al
EPI_ISL_1075444	USA/TX-HMH-MCoV-21000/2021	2021-01-06	North America	USA	Houston Methodist Hospital	Houston Methodist Hospital	S. Wesley Long et al
EPI_ISL_1075445	USA/TX-HMH-MCoV-21001/2021	2021-01-06	North America	USA	Houston Methodist Hospital	Houston Methodist Hospital	S. Wesley Long et al
EPI_ISL_1075446	USA/TX-HMH-MCoV-21002/2021	2021-01-05	North America	USA	Houston Methodist Hospital	Houston Methodist Hospital	S. Wesley Long et al
EPI_ISL_1075447	USA/TX-HMH-MCoV-21003/2021	2021-01-06	North America	USA	Houston Methodist Hospital	Houston Methodist Hospital	S. Wesley Long et al
EPI_ISL_1075448	USA/TX-HMH-MCoV-21004/2021	2021-01-06	North America	USA	Houston Methodist Hospital	Houston Methodist Hospital	S. Wesley Long et al
EPI_ISL_1075449	USA/TX-HMH-MCoV-21005/2021	2021-01-05	North America	USA	Houston Methodist Hospital	Houston Methodist Hospital	S. Wesley Long et al
EPI_ISL_1075452	USA/TX-HMH-MCoV-21008/2021	2021-01-05	North America	USA	Houston Methodist Hospital	Houston Methodist Hospital	S. Wesley Long et al
EPI_ISL_1075453	USA/TX-HMH-MCoV-21009/2021	2021-01-05	North America	USA	Houston Methodist Hospital	Houston Methodist Hospital	S. Wesley Long et al
EPI_ISL_1075454	USA/TX-HMH-MCoV-21010/2021	2021-01-05	North America	USA	Houston Methodist Hospital	Houston Methodist Hospital	S. Wesley Long et al
EPI_ISL_1075456	USA/TX-HMH-MCoV-21012/2021	2021-01-06	North America	USA	Houston Methodist Hospital	Houston Methodist Hospital	S. Wesley Long et al
EPI_ISL_1075457	USA/TX-HMH-MCoV-21013/2021	2021-01-05	North America	USA	Houston Methodist Hospital	Houston Methodist Hospital	S. Wesley Long et al
EPI_ISL_1075459	USA/TX-HMH-MCoV-21015/2020	2020-12-31	North America	USA	Houston Methodist Hospital	Houston Methodist Hospital	S. Wesley Long et al
EPI_ISL_1075460	USA/TX-HMH-MCoV-21016/2020	2020-12-31	North America	USA	Houston Methodist Hospital	Houston Methodist Hospital	S. Wesley Long et al
EPI_ISL_1075462	USA/TX-HMH-MCoV-21018/2021	2021-01-01	North America	USA	Houston Methodist Hospital	Houston Methodist Hospital	S. Wesley Long et al
EPI_ISL_1075463	USA/TX-HMH-MCoV-21019/2020	2020-12-31	North America	USA	Houston Methodist Hospital	Houston Methodist Hospital	S. Wesley Long et al
EPI_ISL_1075464	USA/TX-HMH-MCoV-21020/2020	2020-12-31	North America	USA	Houston Methodist Hospital	Houston Methodist Hospital	S. Wesley Long et al
EPI_ISL_1075465	USA/TX-HMH-MCoV-21021/2021	2021-01-01	North America	USA	Houston Methodist Hospital	Houston Methodist Hospital	S. Wesley Long et al
EPI_ISL_1075466	USA/TX-HMH-MCoV-21022/2021	2021-01-01	North America	USA	Houston Methodist Hospital	Houston Methodist Hospital	S. Wesley Long et al
EPI_ISL_1075468	USA/TX-HMH-MCoV-21024/2021	2021-01-01	North America	USA	Houston Methodist Hospital	Houston Methodist Hospital	S. Wesley Long et al
EPI_ISL_1075470	USA/TX-HMH-MCoV-21026/2020	2020-12-31	North America	USA	Houston Methodist Hospital	Houston Methodist Hospital	S. Wesley Long et al
EPI_ISL_1075471	USA/TX-HMH-MCoV-21027/2020	2020-12-31	North America	USA	Houston Methodist Hospital	Houston Methodist Hospital	S. Wesley Long et al
EPI_ISL_1075472	USA/TX-HMH-MCoV-21028/2021	2021-01-01	North America	USA	Houston Methodist Hospital	Houston Methodist Hospital	S. Wesley Long et al
EPI_ISL_1075473	USA/TX-HMH-MCoV-21029/2020	2020-12-31	North America	USA	Houston Methodist Hospital	Houston Methodist Hospital	S. Wesley Long et al
EPI_ISL_1075474	USA/TX-HMH-MCoV-21030/2020	2020-12-31	North America	USA	Houston Methodist Hospital	Houston Methodist Hospital	S. Wesley Long et al
EPI_ISL_1075475	USA/TX-HMH-MCoV-21031/2020	2020-12-31	North America	USA	Houston Methodist Hospital	Houston Methodist Hospital	S. Wesley Long et al
EPI_ISL_1075476	USA/TX-HMH-MCoV-21032/2021	2021-01-01	North America	USA	Houston Methodist Hospital	Houston Methodist Hospital	S. Wesley Long et al
EPI_ISL_1075477	USA/TX-HMH-MCoV-21033/2020	2020-12-31	North America	USA	Houston Methodist Hospital	Houston Methodist Hospital	S. Wesley Long et al
EPI_ISL_1075478	USA/TX-HMH-MCoV-21034/2020	2020-12-31	North America	USA	Houston Methodist Hospital	Houston Methodist Hospital	S. Wesley Long et al
EPI_ISL_1075479	USA/TX-HMH-MCoV-21035/2021	2021-01-01	North America	USA	Houston Methodist Hospital	Houston Methodist Hospital	S. Wesley Long et al
EPI_ISL_1075480	USA/TX-HMH-MCoV-21036/2020	2020-12-31	North America	USA	Houston Methodist Hospital	Houston Methodist Hospital	S. Wesley Long et al
EPI_ISL_1075481	USA/TX-HMH-MCoV-21037/2020	2020-12-31	North America	USA	Houston Methodist Hospital	Houston Methodist Hospital	S. Wesley Long et al
EPI_ISL_1075482	USA/TX-HMH-MCoV-21038/2020	2020-12-31	North America	USA	Houston Methodist Hospital	Houston Methodist Hospital	S. Wesley Long et al
EPI_ISL_1075483	USA/TX-HMH-MCoV-21039/2021	2021-01-01	North America	USA	Houston Methodist Hospital	Houston Methodist Hospital	S. Wesley Long et al
EPI_ISL_1075484	USA/TX-HMH-MCoV-21040/2020	2020-12-31	North America	USA	Houston Methodist Hospital	Houston Methodist Hospital	S. Wesley Long et al
EPI_ISL_1075485	USA/TX-HMH-MCoV-21041/2021	2021-01-01	North America	USA	Houston Methodist Hospital	Houston Methodist Hospital	S. Wesley Long et al
EPI_ISL_1075486	USA/TX-HMH-MCoV-21042/2020	2020-12-31	North America	USA	Houston Methodist Hospital	Houston Methodist Hospital	S. Wesley Long et al
EPI_ISL_1075487	USA/TX-HMH-MCoV-21043/2021	2021-01-01	North America	USA	Houston Methodist Hospital	Houston Methodist Hospital	S. Wesley Long et al
EPI_ISL_1075488	USA/TX-HMH-MCoV-21044/2021	2021-01-01	North America	USA	Houston Methodist Hospital	Houston Methodist Hospital	S. Wesley Long et al
EPI_ISL_1075489	USA/TX-HMH-MCoV-21045/2020	2020-12-31	North America	USA	Houston Methodist Hospital	Houston Methodist Hospital	S. Wesley Long et al
EPI_ISL_1075490	USA/TX-HMH-MCoV-21046/2020	2020-12-31	North America	USA	Houston Methodist Hospital	Houston Methodist Hospital	S. Wesley Long et al
EPI_ISL_1075491	USA/TX-HMH-MCoV-21047/2021	2021-01-01	North America	USA	Houston Methodist Hospital	Houston Methodist Hospital	S. Wesley Long et al
EPI_ISL_1075492	USA/TX-HMH-MCoV-21048/2020	2020-12-31	North America	USA	Houston Methodist Hospital	Houston Methodist Hospital	S. Wesley Long et al
EPI_ISL_1075493	USA/TX-HMH-MCoV-21049/2020	2020-12-31	North America	USA	Houston Methodist Hospital	Houston Methodist Hospital	S. Wesley Long et al
EPI_ISL_1075496	USA/TX-HMH-MCoV-21052/2020	2020-12-31	North America	USA	Houston Methodist Hospital	Houston Methodist Hospital	S. Wesley Long et al
EPI_ISL_1075497	USA/TX-HMH-MCoV-21053/2021	2021-01-01	North America	USA	Houston Methodist Hospital	Houston Methodist Hospital	S. Wesley Long et al
EPI_ISL_1075498	USA/TX-HMH-MCoV-21054/2021	2021-01-01	North America	USA	Houston Methodist Hospital	Houston Methodist Hospital	S. Wesley Long et al
EPI_ISL_1075500	USA/TX-HMH-MCoV-21056/2021	2021-01-01	North America	USA	Houston Methodist Hospital	Houston Methodist Hospital	S. Wesley Long et al
EPI_ISL_1075501	USA/TX-HMH-MCoV-21057/2021	2021-01-01	North America	USA	Houston Methodist Hospital	Houston Methodist Hospital	S. Wesley Long et al
EPI_ISL_1075502	USA/TX-HMH-MCoV-21058/2020	2020-12-31	North America	USA	Houston Methodist Hospital	Houston Methodist Hospital	S. Wesley Long et al
EPI_ISL_1075503	USA/TX-HMH-MCoV-21059/2020	2020-12-31	North America	USA	Houston Methodist Hospital	Houston Methodist Hospital	S. Wesley Long et al
EPI_ISL_1075504	USA/TX-HMH-MCoV-21060/2021	2021-01-01	North America	USA	Houston Methodist Hospital	Houston Methodist Hospital	S. Wesley Long et al
EPI_ISL_1075505	USA/TX-HMH-MCoV-21061/2020	2020-12-31	North America	USA	Houston Methodist Hospital	Houston Methodist Hospital	S. Wesley Long et al
EPI_ISL_1075506	USA/TX-HMH-MCoV-21062/2020	2020-12-31	North America	USA	Houston Methodist Hospital	Houston Methodist Hospital	S. Wesley Long et al
EPI_ISL_1075507	USA/TX-HMH-MCoV-21063/2021	2021-01-01	North America	USA	Houston Methodist Hospital	Houston Methodist Hospital	S. Wesley Long et al
EPI_ISL_1075508	USA/TX-HMH-MCoV-21064/2021	2021-01-01	North America	USA	Houston Methodist Hospital	Houston Methodist Hospital	S. Wesley Long et al
EPI_ISL_1075509	USA/TX-HMH-MCoV-21065/2021	2021-01-01	North America	USA	Houston Methodist Hospital	Houston Methodist Hospital	S. Wesley Long et al
EPI_ISL_1075511	USA/TX-HMH-MCoV-21067/2020	2020-12-31	North America	USA	Houston Methodist Hospital	Houston Methodist Hospital	S. Wesley Long et al
EPI_ISL_1075512	USA/TX-HMH-MCoV-21068/2020	2020-12-31	North America	USA	Houston Methodist Hospital	Houston Methodist Hospital	S. Wesley Long et al
EPI_ISL_1075513	USA/TX-HMH-MCoV-21069/2021	2021-01-01	North America	USA	Houston Methodist Hospital	Houston Methodist Hospital	S. Wesley Long et al
EPI_ISL_1075514	USA/TX-HMH-MCoV-21070/2020	2020-12-31	North America	USA	Houston Methodist Hospital	Houston Methodist Hospital	S. Wesley Long et al
EPI_ISL_1075515	USA/TX-HMH-MCoV-21071/2020	2020-12-31	North America	USA	Houston Methodist Hospital	Houston Methodist Hospital	S. Wesley Long et al
EPI_ISL_1075516	USA/TX-HMH-MCoV-21072/2020	2020-12-31	North America	USA	Houston Methodist Hospital	Houston Methodist Hospital	S. Wesley Long et al
EPI_ISL_1075517	USA/TX-HMH-MCoV-21073/2020	2020-12-31	North America	USA	Houston Methodist Hospital	Houston Methodist Hospital	S. Wesley Long et al
EPI_ISL_1075519	USA/TX-HMH-MCoV-21075/2020	2020-12-31	North America	USA	Houston Methodist Hospital	Houston Methodist Hospital	S. Wesley Long et al
EPI_ISL_1075520	USA/TX-HMH-MCoV-21076/2021	2021-01-01	North America	USA	Houston Methodist Hospital	Houston Methodist Hospital	S. Wesley Long et al
EPI_ISL_1075522	USA/TX-HMH-MCoV-21078/2020	2020-12-31	North America	USA	Houston Methodist Hospital	Houston Methodist Hospital	S. Wesley Long et al
EPI_ISL_1075523	USA/TX-HMH-MCoV-21079/2020	2020-12-31	North America	USA	Houston Methodist Hospital	Houston Methodist Hospital	S. Wesley Long et al
EPI_ISL_1075524	USA/TX-HMH-MCoV-21080/2021	2021-01-01	North America	USA	Houston Methodist Hospital	Houston Methodist Hospital	S. Wesley Long et al
EPI_ISL_1075525	USA/TX-HMH-MCoV-21081/2020	2020-12-31	North America	USA	Houston Methodist Hospital	Houston Methodist Hospital	S. Wesley Long et al
EPI_ISL_1075526	USA/TX-HMH-MCoV-21082/2020	2020-12-31	North America	USA	Houston Methodist Hospital	Houston Methodist Hospital	S. Wesley Long et al
EPI_ISL_1075527	USA/TX-HMH-MCoV-21083/2021	2021-01-01	North America	USA	Houston Methodist Hospital	Houston Methodist Hospital	S. Wesley Long et al
EPI_ISL_1075528	USA/TX-HMH-MCoV-21084/2020	2020-12-31	North America	USA	Houston Methodist Hospital	Houston Methodist Hospital	S. Wesley Long et al
EPI_ISL_1075530	USA/TX-HMH-MCoV-21086/2021	2021-01-01	North America	USA	Houston Methodist Hospital	Houston Methodist Hospital	S. Wesley Long et al
EPI_ISL_1075531	USA/TX-HMH-MCoV-21087/2020	2020-12-31	North America	USA	Houston Methodist Hospital	Houston Methodist Hospital	S. Wesley Long et al
EPI_ISL_1075532	USA/TX-HMH-MCoV-21088/2020	2020-12-31	North America	USA	Houston Methodist Hospital	Houston Methodist Hospital	S. Wesley Long et al
EPI_ISL_1075533	USA/TX-HMH-MCoV-21089/2020	2020-12-31	North America	USA	Houston Methodist Hospital	Houston Methodist Hospital	S. Wesley Long et al
EPI_ISL_1075534	USA/TX-HMH-MCoV-21090/2021	2021-01-01	North America	USA	Houston Methodist Hospital	Houston Methodist Hospital	S. Wesley Long et al
EPI_ISL_1075535	USA/TX-HMH-MCoV-21091/2021	2021-01-01	North America	USA	Houston Methodist Hospital	Houston Methodist Hospital	S. Wesley Long et al
EPI_ISL_1075536	USA/TX-HMH-MCoV-21092/2020	2020-12-31	North America	USA	Houston Methodist Hospital	Houston Methodist Hospital	S. Wesley Long et al
EPI_ISL_1075537	USA/TX-HMH-MCoV-21093/2021	2021-01-01	North America	USA	Houston Methodist Hospital	Houston Methodist Hospital	S. Wesley Long et al
EPI_ISL_1075538	USA/TX-HMH-MCoV-21094/2020	2020-12-31	North America	USA	Houston Methodist Hospital	Houston Methodist Hospital	S. Wesley Long et al
EPI_ISL_1075539	USA/TX-HMH-MCoV-21095/2021	2021-01-01	North America	USA	Houston Methodist Hospital	Houston Methodist Hospital	S. Wesley Long et al
EPI_ISL_1075540	USA/TX-HMH-MCoV-21096/2020	2020-12-31	North America	USA	Houston Methodist Hospital	Houston Methodist Hospital	S. Wesley Long et al
EPI_ISL_1075541	USA/TX-HMH-MCoV-21097/2020	2020-12-31	North America	USA	Houston Methodist Hospital	Houston Methodist Hospital	S. Wesley Long et al
EPI_ISL_1075542	USA/TX-HMH-MCoV-21098/2021	2021-01-01	North America	USA	Houston Methodist Hospital	Houston Methodist Hospital	S. Wesley Long et al
EPI_ISL_1075543	USA/TX-HMH-MCoV-21099/2020	2020-12-31	North America	USA	Houston Methodist Hospital	Houston Methodist Hospital	S. Wesley Long et al
EPI_ISL_1075544	USA/TX-HMH-MCoV-21100/2020	2020-12-31	North America	USA	Houston Methodist Hospital	Houston Methodist Hospital	S. Wesley Long et al
EPI_ISL_1075545	USA/TX-HMH-MCoV-21101/2021	2021-01-01	North America	USA	Houston Methodist Hospital	Houston Methodist Hospital	S. Wesley Long et al
EPI_ISL_1075546	USA/TX-HMH-MCoV-21102/2020	2020-12-31	North America	USA	Houston Methodist Hospital	Houston Methodist Hospital	S. Wesley Long et al
EPI_ISL_1075547	USA/TX-HMH-MCoV-21103/2021	2021-01-01	North America	USA	Houston Methodist Hospital	Houston Methodist Hospital	S. Wesley Long et al
EPI_ISL_1075548	USA/TX-HMH-MCoV-21104/2020	2020-12-31	North America	USA	Houston Methodist Hospital	Houston Methodist Hospital	S. Wesley Long et al
EPI_ISL_1075550	USA/TX-HMH-MCoV-21106/2020	2020-12-31	North America	USA	Houston Methodist Hospital	Houston Methodist Hospital	S. Wesley Long et al
EPI_ISL_1075551	USA/TX-HMH-MCoV-21107/2020	2020-12-31	North America	USA	Houston Methodist Hospital	Houston Methodist Hospital	S. Wesley Long et al
EPI_ISL_1075552	USA/TX-HMH-MCoV-21108/2020	2020-12-31	North America	USA	Houston Methodist Hospital	Houston Methodist Hospital	S. Wesley Long et al
EPI_ISL_1075553	USA/TX-HMH-MCoV-21109/2020	2020-12-31	North America	USA	Houston Methodist Hospital	Houston Methodist Hospital	S. Wesley Long et al
EPI_ISL_1075556	USA/TX-HMH-MCoV-21112/2021	2021-01-01	North America	USA	Houston Methodist Hospital	Houston Methodist Hospital	S. Wesley Long et al
EPI_ISL_1075557	USA/TX-HMH-MCoV-21113/2020	2020-12-31	North America	USA	Houston Methodist Hospital	Houston Methodist Hospital	S. Wesley Long et al
EPI_ISL_1075558	USA/TX-HMH-MCoV-21114/2021	2021-01-01	North America	USA	Houston Methodist Hospital	Houston Methodist Hospital	S. Wesley Long et al
EPI_ISL_1075560	USA/TX-HMH-MCoV-21116/2020	2020-12-31	North America	USA	Houston Methodist Hospital	Houston Methodist Hospital	S. Wesley Long et al
EPI_ISL_1075561	USA/TX-HMH-MCoV-21117/2020	2020-12-31	North America	USA	Houston Methodist Hospital	Houston Methodist Hospital	S. Wesley Long et al
EPI_ISL_1075562	USA/TX-HMH-MCoV-21118/2021	2021-01-01	North America	USA	Houston Methodist Hospital	Houston Methodist Hospital	S. Wesley Long et al
EPI_ISL_1075564	USA/TX-HMH-MCoV-21120/2020	2020-12-31	North America	USA	Houston Methodist Hospital	Houston Methodist Hospital	S. Wesley Long et al
EPI_ISL_1075565	USA/TX-HMH-MCoV-21121/2020	2020-12-31	North America	USA	Houston Methodist Hospital	Houston Methodist Hospital	S. Wesley Long et al
EPI_ISL_1075566	USA/TX-HMH-MCoV-21122/2020	2020-12-31	North America	USA	Houston Methodist Hospital	Houston Methodist Hospital	S. Wesley Long et al
EPI_ISL_1075567	USA/TX-HMH-MCoV-21123/2021	2021-01-01	North America	USA	Houston Methodist Hospital	Houston Methodist Hospital	S. Wesley Long et al
EPI_ISL_1075568	USA/TX-HMH-MCoV-21124/2020	2020-12-31	North America	USA	Houston Methodist Hospital	Houston Methodist Hospital	S. Wesley Long et al
EPI_ISL_1075571	USA/TX-HMH-MCoV-21127/2021	2021-01-01	North America	USA	Houston Methodist Hospital	Houston Methodist Hospital	S. Wesley Long et al
EPI_ISL_1075572	USA/TX-HMH-MCoV-21128/2021	2021-01-01	North America	USA	Houston Methodist Hospital	Houston Methodist Hospital	S. Wesley Long et al
EPI_ISL_1075575	USA/TX-HMH-MCoV-21131/2020	2020-12-31	North America	USA	Houston Methodist Hospital	Houston Methodist Hospital	S. Wesley Long et al
EPI_ISL_1075576	USA/TX-HMH-MCoV-21132/2020	2020-12-31	North America	USA	Houston Methodist Hospital	Houston Methodist Hospital	S. Wesley Long et al
EPI_ISL_1075578	USA/TX-HMH-MCoV-21134/2020	2020-12-31	North America	USA	Houston Methodist Hospital	Houston Methodist Hospital	S. Wesley Long et al
EPI_ISL_1075580	USA/TX-HMH-MCoV-21136/2021	2021-01-01	North America	USA	Houston Methodist Hospital	Houston Methodist Hospital	S. Wesley Long et al
EPI_ISL_1075581	USA/TX-HMH-MCoV-21137/2021	2021-01-01	North America	USA	Houston Methodist Hospital	Houston Methodist Hospital	S. Wesley Long et al
EPI_ISL_1075585	USA/TX-HMH-MCoV-21141/2021	2021-01-01	North America	USA	Houston Methodist Hospital	Houston Methodist Hospital	S. Wesley Long et al
EPI_ISL_1075587	USA/TX-HMH-MCoV-21143/2021	2021-01-01	North America	USA	Houston Methodist Hospital	Houston Methodist Hospital	S. Wesley Long et al
EPI_ISL_1075590	USA/TX-HMH-MCoV-21146/2020	2020-12-31	North America	USA	Houston Methodist Hospital	Houston Methodist Hospital	S. Wesley Long et al
EPI_ISL_1075591	USA/TX-HMH-MCoV-21147/2020	2020-12-31	North America	USA	Houston Methodist Hospital	Houston Methodist Hospital	S. Wesley Long et al
EPI_ISL_1075592	USA/TX-HMH-MCoV-21148/2020	2020-12-31	North America	USA	Houston Methodist Hospital	Houston Methodist Hospital	S. Wesley Long et al
EPI_ISL_1075593	USA/TX-HMH-MCoV-21149/2020	2020-12-31	North America	USA	Houston Methodist Hospital	Houston Methodist Hospital	S. Wesley Long et al
EPI_ISL_1075594	USA/TX-HMH-MCoV-21150/2020	2020-12-31	North America	USA	Houston Methodist Hospital	Houston Methodist Hospital	S. Wesley Long et al
EPI_ISL_1075595	USA/TX-HMH-MCoV-21151/2020	2020-12-31	North America	USA	Houston Methodist Hospital	Houston Methodist Hospital	S. Wesley Long et al
EPI_ISL_1075597	USA/TX-HMH-MCoV-21153/2020	2020-12-31	North America	USA	Houston Methodist Hospital	Houston Methodist Hospital	S. Wesley Long et al
EPI_ISL_1075598	USA/TX-HMH-MCoV-21154/2020	2020-12-31	North America	USA	Houston Methodist Hospital	Houston Methodist Hospital	S. Wesley Long et al
EPI_ISL_1075599	USA/TX-HMH-MCoV-21155/2021	2021-01-01	North America	USA	Houston Methodist Hospital	Houston Methodist Hospital	S. Wesley Long et al
EPI_ISL_1075602	USA/TX-HMH-MCoV-21158/2020	2020-12-31	North America	USA	Houston Methodist Hospital	Houston Methodist Hospital	S. Wesley Long et al
EPI_ISL_1075604	USA/TX-HMH-MCoV-21160/2020	2020-12-31	North America	USA	Houston Methodist Hospital	Houston Methodist Hospital	S. Wesley Long et al
EPI_ISL_1075606	USA/TX-HMH-MCoV-21162/2021	2021-01-01	North America	USA	Houston Methodist Hospital	Houston Methodist Hospital	S. Wesley Long et al
EPI_ISL_1075607	USA/TX-HMH-MCoV-21163/2020	2020-12-31	North America	USA	Houston Methodist Hospital	Houston Methodist Hospital	S. Wesley Long et al
EPI_ISL_1075608	USA/TX-HMH-MCoV-21164/2021	2021-01-01	North America	USA	Houston Methodist Hospital	Houston Methodist Hospital	S. Wesley Long et al
EPI_ISL_1075610	USA/TX-HMH-MCoV-21166/2020	2020-12-31	North America	USA	Houston Methodist Hospital	Houston Methodist Hospital	S. Wesley Long et al
EPI_ISL_1075611	USA/TX-HMH-MCoV-21167/2020	2020-12-31	North America	USA	Houston Methodist Hospital	Houston Methodist Hospital	S. Wesley Long et al
EPI_ISL_1075612	USA/TX-HMH-MCoV-21168/2020	2020-12-31	North America	USA	Houston Methodist Hospital	Houston Methodist Hospital	S. Wesley Long et al
EPI_ISL_1075613	USA/TX-HMH-MCoV-21169/2020	2020-12-31	North America	USA	Houston Methodist Hospital	Houston Methodist Hospital	S. Wesley Long et al
EPI_ISL_1075614	USA/TX-HMH-MCoV-21170/2020	2020-12-31	North America	USA	Houston Methodist Hospital	Houston Methodist Hospital	S. Wesley Long et al
EPI_ISL_1075615	USA/TX-HMH-MCoV-21171/2021	2021-01-01	North America	USA	Houston Methodist Hospital	Houston Methodist Hospital	S. Wesley Long et al
EPI_ISL_1075616	USA/TX-HMH-MCoV-21172/2020	2020-12-31	North America	USA	Houston Methodist Hospital	Houston Methodist Hospital	S. Wesley Long et al
EPI_ISL_1075617	USA/TX-HMH-MCoV-21173/2021	2021-01-01	North America	USA	Houston Methodist Hospital	Houston Methodist Hospital	S. Wesley Long et al
EPI_ISL_1075618	USA/TX-HMH-MCoV-21174/2020	2020-12-31	North America	USA	Houston Methodist Hospital	Houston Methodist Hospital	S. Wesley Long et al
EPI_ISL_1075619	USA/TX-HMH-MCoV-21175/2021	2021-01-01	North America	USA	Houston Methodist Hospital	Houston Methodist Hospital	S. Wesley Long et al
EPI_ISL_1075620	USA/TX-HMH-MCoV-21176/2021	2021-01-01	North America	USA	Houston Methodist Hospital	Houston Methodist Hospital	S. Wesley Long et al
EPI_ISL_1075624	USA/TX-HMH-MCoV-21180/2021	2021-01-01	North America	USA	Houston Methodist Hospital	Houston Methodist Hospital	S. Wesley Long et al
EPI_ISL_1075625	USA/TX-HMH-MCoV-21181/2020	2020-12-30	North America	USA	Houston Methodist Hospital	Houston Methodist Hospital	S. Wesley Long et al
EPI_ISL_1075626	USA/TX-HMH-MCoV-21182/2020	2020-12-31	North America	USA	Houston Methodist Hospital	Houston Methodist Hospital	S. Wesley Long et al
EPI_ISL_1075627	USA/TX-HMH-MCoV-21183/2020	2020-12-31	North America	USA	Houston Methodist Hospital	Houston Methodist Hospital	S. Wesley Long et al
EPI_ISL_1075628	USA/TX-HMH-MCoV-21184/2020	2020-12-31	North America	USA	Houston Methodist Hospital	Houston Methodist Hospital	S. Wesley Long et al
EPI_ISL_1075629	USA/TX-HMH-MCoV-21185/2020	2020-12-31	North America	USA	Houston Methodist Hospital	Houston Methodist Hospital	S. Wesley Long et al
EPI_ISL_1075630	USA/TX-HMH-MCoV-21186/2020	2020-12-31	North America	USA	Houston Methodist Hospital	Houston Methodist Hospital	S. Wesley Long et al
EPI_ISL_1075632	USA/TX-HMH-MCoV-21188/2020	2020-12-31	North America	USA	Houston Methodist Hospital	Houston Methodist Hospital	S. Wesley Long et al
EPI_ISL_1075633	USA/TX-HMH-MCoV-21189/2020	2020-12-31	North America	USA	Houston Methodist Hospital	Houston Methodist Hospital	S. Wesley Long et al
EPI_ISL_1075635	USA/TX-HMH-MCoV-21191/2021	2021-01-01	North America	USA	Houston Methodist Hospital	Houston Methodist Hospital	S. Wesley Long et al
EPI_ISL_1075637	USA/TX-HMH-MCoV-21193/2020	2020-12-30	North America	USA	Houston Methodist Hospital	Houston Methodist Hospital	S. Wesley Long et al
EPI_ISL_1075638	USA/TX-HMH-MCoV-21194/2020	2020-12-31	North America	USA	Houston Methodist Hospital	Houston Methodist Hospital	S. Wesley Long et al
EPI_ISL_1075639	USA/TX-HMH-MCoV-21195/2020	2020-12-31	North America	USA	Houston Methodist Hospital	Houston Methodist Hospital	S. Wesley Long et al
EPI_ISL_1075641	USA/TX-HMH-MCoV-21197/2021	2021-01-01	North America	USA	Houston Methodist Hospital	Houston Methodist Hospital	S. Wesley Long et al
EPI_ISL_1075642	USA/TX-HMH-MCoV-21198/2021	2021-01-01	North America	USA	Houston Methodist Hospital	Houston Methodist Hospital	S. Wesley Long et al
EPI_ISL_1075645	USA/TX-HMH-MCoV-21200/2020	2020-12-31	North America	USA	Houston Methodist Hospital	Houston Methodist Hospital	S. Wesley Long et al
EPI_ISL_1075646	USA/TX-HMH-MCoV-21201/2021	2021-01-01	North America	USA	Houston Methodist Hospital	Houston Methodist Hospital	S. Wesley Long et al
EPI_ISL_1075647	USA/TX-HMH-MCoV-21202/2020	2020-12-31	North America	USA	Houston Methodist Hospital	Houston Methodist Hospital	S. Wesley Long et al
EPI_ISL_1075648	USA/TX-HMH-MCoV-21203/2021	2021-01-01	North America	USA	Houston Methodist Hospital	Houston Methodist Hospital	S. Wesley Long et al
EPI_ISL_1075652	USA/TX-HMH-MCoV-21207/2020	2020-12-29	North America	USA	Houston Methodist Hospital	Houston Methodist Hospital	S. Wesley Long et al
EPI_ISL_1075653	USA/TX-HMH-MCoV-21208/2020	2020-12-29	North America	USA	Houston Methodist Hospital	Houston Methodist Hospital	S. Wesley Long et al
EPI_ISL_1075654	USA/TX-HMH-MCoV-21209/2020	2020-12-29	North America	USA	Houston Methodist Hospital	Houston Methodist Hospital	S. Wesley Long et al
EPI_ISL_1075655	USA/TX-HMH-MCoV-21210/2020	2020-12-29	North America	USA	Houston Methodist Hospital	Houston Methodist Hospital	S. Wesley Long et al
EPI_ISL_1075656	USA/TX-HMH-MCoV-21211/2020	2020-12-29	North America	USA	Houston Methodist Hospital	Houston Methodist Hospital	S. Wesley Long et al
EPI_ISL_1075658	USA/TX-HMH-MCoV-21212/2020	2020-12-29	North America	USA	Houston Methodist Hospital	Houston Methodist Hospital	S. Wesley Long et al
EPI_ISL_1075659	USA/TX-HMH-MCoV-21213/2020	2020-12-29	North America	USA	Houston Methodist Hospital	Houston Methodist Hospital	S. Wesley Long et al
EPI_ISL_1075660	USA/TX-HMH-MCoV-21214/2020	2020-12-29	North America	USA	Houston Methodist Hospital	Houston Methodist Hospital	S. Wesley Long et al
EPI_ISL_1075661	USA/TX-HMH-MCoV-21215/2020	2020-12-29	North America	USA	Houston Methodist Hospital	Houston Methodist Hospital	S. Wesley Long et al
EPI_ISL_1075662	USA/TX-HMH-MCoV-21216/2020	2020-12-29	North America	USA	Houston Methodist Hospital	Houston Methodist Hospital	S. Wesley Long et al
EPI_ISL_1075663	USA/TX-HMH-MCoV-21217/2020	2020-12-29	North America	USA	Houston Methodist Hospital	Houston Methodist Hospital	S. Wesley Long et al
EPI_ISL_1075664	USA/TX-HMH-MCoV-21218/2020	2020-12-29	North America	USA	Houston Methodist Hospital	Houston Methodist Hospital	S. Wesley Long et al
EPI_ISL_1075665	USA/TX-HMH-MCoV-21219/2020	2020-12-29	North America	USA	Houston Methodist Hospital	Houston Methodist Hospital	S. Wesley Long et al
EPI_ISL_1075666	USA/TX-HMH-MCoV-21220/2020	2020-12-29	North America	USA	Houston Methodist Hospital	Houston Methodist Hospital	S. Wesley Long et al
EPI_ISL_1075667	USA/TX-HMH-MCoV-21221/2020	2020-12-29	North America	USA	Houston Methodist Hospital	Houston Methodist Hospital	S. Wesley Long et al
EPI_ISL_1075668	USA/TX-HMH-MCoV-21222/2020	2020-12-29	North America	USA	Houston Methodist Hospital	Houston Methodist Hospital	S. Wesley Long et al
EPI_ISL_1075670	USA/TX-HMH-MCoV-21224/2020	2020-12-29	North America	USA	Houston Methodist Hospital	Houston Methodist Hospital	S. Wesley Long et al
EPI_ISL_1075671	USA/TX-HMH-MCoV-21225/2020	2020-12-29	North America	USA	Houston Methodist Hospital	Houston Methodist Hospital	S. Wesley Long et al
EPI_ISL_1075672	USA/TX-HMH-MCoV-21226/2020	2020-12-29	North America	USA	Houston Methodist Hospital	Houston Methodist Hospital	S. Wesley Long et al
EPI_ISL_1075674	USA/TX-HMH-MCoV-21228/2020	2020-12-29	North America	USA	Houston Methodist Hospital	Houston Methodist Hospital	S. Wesley Long et al
EPI_ISL_1075675	USA/TX-HMH-MCoV-21229/2020	2020-12-29	North America	USA	Houston Methodist Hospital	Houston Methodist Hospital	S. Wesley Long et al
EPI_ISL_1075676	USA/TX-HMH-MCoV-21230/2020	2020-12-29	North America	USA	Houston Methodist Hospital	Houston Methodist Hospital	S. Wesley Long et al
EPI_ISL_1075678	USA/TX-HMH-MCoV-21232/2020	2020-12-29	North America	USA	Houston Methodist Hospital	Houston Methodist Hospital	S. Wesley Long et al
EPI_ISL_1075679	USA/TX-HMH-MCoV-21233/2020	2020-12-29	North America	USA	Houston Methodist Hospital	Houston Methodist Hospital	S. Wesley Long et al
EPI_ISL_1075680	USA/TX-HMH-MCoV-21234/2020	2020-12-29	North America	USA	Houston Methodist Hospital	Houston Methodist Hospital	S. Wesley Long et al
EPI_ISL_1075681	USA/TX-HMH-MCoV-21235/2020	2020-12-29	North America	USA	Houston Methodist Hospital	Houston Methodist Hospital	S. Wesley Long et al
EPI_ISL_1075682	USA/TX-HMH-MCoV-21236/2020	2020-12-29	North America	USA	Houston Methodist Hospital	Houston Methodist Hospital	S. Wesley Long et al
EPI_ISL_1075683	USA/TX-HMH-MCoV-21237/2020	2020-12-29	North America	USA	Houston Methodist Hospital	Houston Methodist Hospital	S. Wesley Long et al
EPI_ISL_1075684	USA/TX-HMH-MCoV-21238/2020	2020-12-29	North America	USA	Houston Methodist Hospital	Houston Methodist Hospital	S. Wesley Long et al
EPI_ISL_1075685	USA/TX-HMH-MCoV-21239/2020	2020-12-29	North America	USA	Houston Methodist Hospital	Houston Methodist Hospital	S. Wesley Long et al
EPI_ISL_1075687	USA/TX-HMH-MCoV-21241/2020	2020-12-29	North America	USA	Houston Methodist Hospital	Houston Methodist Hospital	S. Wesley Long et al
EPI_ISL_1075688	USA/TX-HMH-MCoV-21242/2020	2020-12-29	North America	USA	Houston Methodist Hospital	Houston Methodist Hospital	S. Wesley Long et al
EPI_ISL_1075689	USA/TX-HMH-MCoV-21243/2020	2020-12-29	North America	USA	Houston Methodist Hospital	Houston Methodist Hospital	S. Wesley Long et al
EPI_ISL_1075690	USA/TX-HMH-MCoV-21244/2020	2020-12-29	North America	USA	Houston Methodist Hospital	Houston Methodist Hospital	S. Wesley Long et al
EPI_ISL_1075692	USA/TX-HMH-MCoV-21246/2020	2020-12-29	North America	USA	Houston Methodist Hospital	Houston Methodist Hospital	S. Wesley Long et al
EPI_ISL_1075694	USA/TX-HMH-MCoV-21248/2020	2020-12-29	North America	USA	Houston Methodist Hospital	Houston Methodist Hospital	S. Wesley Long et al
EPI_ISL_1075695	USA/TX-HMH-MCoV-21249/2020	2020-12-29	North America	USA	Houston Methodist Hospital	Houston Methodist Hospital	S. Wesley Long et al
EPI_ISL_1075699	USA/TX-HMH-MCoV-21253/2020	2020-12-29	North America	USA	Houston Methodist Hospital	Houston Methodist Hospital	S. Wesley Long et al
EPI_ISL_1075700	USA/TX-HMH-MCoV-21254/2020	2020-12-29	North America	USA	Houston Methodist Hospital	Houston Methodist Hospital	S. Wesley Long et al
EPI_ISL_1075701	USA/TX-HMH-MCoV-21255/2020	2020-12-29	North America	USA	Houston Methodist Hospital	Houston Methodist Hospital	S. Wesley Long et al
EPI_ISL_1075703	USA/TX-HMH-MCoV-21257/2020	2020-12-29	North America	USA	Houston Methodist Hospital	Houston Methodist Hospital	S. Wesley Long et al
EPI_ISL_1075704	USA/TX-HMH-MCoV-21258/2020	2020-12-29	North America	USA	Houston Methodist Hospital	Houston Methodist Hospital	S. Wesley Long et al
EPI_ISL_1075705	USA/TX-HMH-MCoV-21259/2020	2020-12-29	North America	USA	Houston Methodist Hospital	Houston Methodist Hospital	S. Wesley Long et al
EPI_ISL_1075706	USA/TX-HMH-MCoV-21260/2020	2020-12-29	North America	USA	Houston Methodist Hospital	Houston Methodist Hospital	S. Wesley Long et al
EPI_ISL_1075707	USA/TX-HMH-MCoV-21261/2020	2020-12-29	North America	USA	Houston Methodist Hospital	Houston Methodist Hospital	S. Wesley Long et al
EPI_ISL_1075708	USA/TX-HMH-MCoV-21262/2020	2020-12-29	North America	USA	Houston Methodist Hospital	Houston Methodist Hospital	S. Wesley Long et al
EPI_ISL_1075709	USA/TX-HMH-MCoV-21263/2020	2020-12-29	North America	USA	Houston Methodist Hospital	Houston Methodist Hospital	S. Wesley Long et al
EPI_ISL_1075710	USA/TX-HMH-MCoV-21264/2020	2020-12-29	North America	USA	Houston Methodist Hospital	Houston Methodist Hospital	S. Wesley Long et al
EPI_ISL_1075711	USA/TX-HMH-MCoV-21265/2020	2020-12-29	North America	USA	Houston Methodist Hospital	Houston Methodist Hospital	S. Wesley Long et al
EPI_ISL_1075712	USA/TX-HMH-MCoV-21266/2020	2020-12-29	North America	USA	Houston Methodist Hospital	Houston Methodist Hospital	S. Wesley Long et al
EPI_ISL_1075713	USA/TX-HMH-MCoV-21267/2020	2020-12-29	North America	USA	Houston Methodist Hospital	Houston Methodist Hospital	S. Wesley Long et al
EPI_ISL_1075714	USA/TX-HMH-MCoV-21268/2020	2020-12-29	North America	USA	Houston Methodist Hospital	Houston Methodist Hospital	S. Wesley Long et al
EPI_ISL_1075715	USA/TX-HMH-MCoV-21269/2020	2020-12-29	North America	USA	Houston Methodist Hospital	Houston Methodist Hospital	S. Wesley Long et al
EPI_ISL_1075716	USA/TX-HMH-MCoV-21270/2020	2020-12-29	North America	USA	Houston Methodist Hospital	Houston Methodist Hospital	S. Wesley Long et al
EPI_ISL_1075717	USA/TX-HMH-MCoV-21271/2020	2020-12-29	North America	USA	Houston Methodist Hospital	Houston Methodist Hospital	S. Wesley Long et al
EPI_ISL_1075718	USA/TX-HMH-MCoV-21272/2020	2020-12-29	North America	USA	Houston Methodist Hospital	Houston Methodist Hospital	S. Wesley Long et al
EPI_ISL_1075719	USA/TX-HMH-MCoV-21273/2020	2020-12-29	North America	USA	Houston Methodist Hospital	Houston Methodist Hospital	S. Wesley Long et al
EPI_ISL_1075721	USA/TX-HMH-MCoV-21275/2020	2020-12-29	North America	USA	Houston Methodist Hospital	Houston Methodist Hospital	S. Wesley Long et al
EPI_ISL_1075722	USA/TX-HMH-MCoV-21276/2020	2020-12-29	North America	USA	Houston Methodist Hospital	Houston Methodist Hospital	S. Wesley Long et al
EPI_ISL_1075723	USA/TX-HMH-MCoV-21277/2020	2020-12-29	North America	USA	Houston Methodist Hospital	Houston Methodist Hospital	S. Wesley Long et al
EPI_ISL_1075725	USA/TX-HMH-MCoV-21279/2020	2020-12-29	North America	USA	Houston Methodist Hospital	Houston Methodist Hospital	S. Wesley Long et al
EPI_ISL_1075727	USA/TX-HMH-MCoV-21281/2020	2020-12-29	North America	USA	Houston Methodist Hospital	Houston Methodist Hospital	S. Wesley Long et al
EPI_ISL_1075729	USA/TX-HMH-MCoV-21283/2020	2020-12-29	North America	USA	Houston Methodist Hospital	Houston Methodist Hospital	S. Wesley Long et al
EPI_ISL_1075730	USA/TX-HMH-MCoV-21284/2020	2020-12-29	North America	USA	Houston Methodist Hospital	Houston Methodist Hospital	S. Wesley Long et al
EPI_ISL_1075731	USA/TX-HMH-MCoV-21285/2020	2020-12-29	North America	USA	Houston Methodist Hospital	Houston Methodist Hospital	S. Wesley Long et al
EPI_ISL_1075734	USA/TX-HMH-MCoV-21288/2020	2020-12-29	North America	USA	Houston Methodist Hospital	Houston Methodist Hospital	S. Wesley Long et al
EPI_ISL_1075735	USA/TX-HMH-MCoV-21289/2020	2020-12-29	North America	USA	Houston Methodist Hospital	Houston Methodist Hospital	S. Wesley Long et al
EPI_ISL_1075737	USA/TX-HMH-MCoV-21291/2020	2020-12-29	North America	USA	Houston Methodist Hospital	Houston Methodist Hospital	S. Wesley Long et al
EPI_ISL_1075738	USA/TX-HMH-MCoV-21292/2020	2020-12-29	North America	USA	Houston Methodist Hospital	Houston Methodist Hospital	S. Wesley Long et al
EPI_ISL_1075739	USA/TX-HMH-MCoV-21293/2020	2020-12-29	North America	USA	Houston Methodist Hospital	Houston Methodist Hospital	S. Wesley Long et al
EPI_ISL_1075741	USA/TX-HMH-MCoV-21295/2020	2020-12-29	North America	USA	Houston Methodist Hospital	Houston Methodist Hospital	S. Wesley Long et al
EPI_ISL_1075742	USA/TX-HMH-MCoV-21296/2020	2020-12-29	North America	USA	Houston Methodist Hospital	Houston Methodist Hospital	S. Wesley Long et al
EPI_ISL_1075743	USA/TX-HMH-MCoV-21297/2020	2020-12-29	North America	USA	Houston Methodist Hospital	Houston Methodist Hospital	S. Wesley Long et al
EPI_ISL_1075744	USA/TX-HMH-MCoV-21298/2020	2020-12-29	North America	USA	Houston Methodist Hospital	Houston Methodist Hospital	S. Wesley Long et al
EPI_ISL_1075745	USA/TX-HMH-MCoV-21299/2020	2020-12-29	North America	USA	Houston Methodist Hospital	Houston Methodist Hospital	S. Wesley Long et al
EPI_ISL_1075746	USA/TX-HMH-MCoV-21300/2020	2020-12-29	North America	USA	Houston Methodist Hospital	Houston Methodist Hospital	S. Wesley Long et al
EPI_ISL_1075747	USA/TX-HMH-MCoV-21301/2020	2020-12-29	North America	USA	Houston Methodist Hospital	Houston Methodist Hospital	S. Wesley Long et al
EPI_ISL_1075748	USA/TX-HMH-MCoV-21302/2020	2020-12-29	North America	USA	Houston Methodist Hospital	Houston Methodist Hospital	S. Wesley Long et al
EPI_ISL_1075749	USA/TX-HMH-MCoV-21303/2020	2020-12-29	North America	USA	Houston Methodist Hospital	Houston Methodist Hospital	S. Wesley Long et al
EPI_ISL_1075750	USA/TX-HMH-MCoV-21304/2020	2020-12-29	North America	USA	Houston Methodist Hospital	Houston Methodist Hospital	S. Wesley Long et al
EPI_ISL_1075751	USA/TX-HMH-MCoV-21305/2020	2020-12-29	North America	USA	Houston Methodist Hospital	Houston Methodist Hospital	S. Wesley Long et al
EPI_ISL_1075752	USA/TX-HMH-MCoV-21306/2020	2020-12-28	North America	USA	Houston Methodist Hospital	Houston Methodist Hospital	S. Wesley Long et al
EPI_ISL_1075753	USA/TX-HMH-MCoV-21307/2020	2020-12-29	North America	USA	Houston Methodist Hospital	Houston Methodist Hospital	S. Wesley Long et al
EPI_ISL_1075754	USA/TX-HMH-MCoV-21308/2020	2020-12-29	North America	USA	Houston Methodist Hospital	Houston Methodist Hospital	S. Wesley Long et al
EPI_ISL_1075755	USA/TX-HMH-MCoV-21309/2020	2020-12-29	North America	USA	Houston Methodist Hospital	Houston Methodist Hospital	S. Wesley Long et al
EPI_ISL_1075756	USA/TX-HMH-MCoV-21310/2020	2020-12-29	North America	USA	Houston Methodist Hospital	Houston Methodist Hospital	S. Wesley Long et al
EPI_ISL_1075757	USA/TX-HMH-MCoV-21311/2020	2020-12-29	North America	USA	Houston Methodist Hospital	Houston Methodist Hospital	S. Wesley Long et al
EPI_ISL_1075758	USA/TX-HMH-MCoV-21312/2020	2020-12-29	North America	USA	Houston Methodist Hospital	Houston Methodist Hospital	S. Wesley Long et al
EPI_ISL_1075759	USA/TX-HMH-MCoV-21313/2020	2020-12-28	North America	USA	Houston Methodist Hospital	Houston Methodist Hospital	S. Wesley Long et al
EPI_ISL_1075761	USA/TX-HMH-MCoV-21315/2020	2020-12-29	North America	USA	Houston Methodist Hospital	Houston Methodist Hospital	S. Wesley Long et al
EPI_ISL_1075762	USA/TX-HMH-MCoV-21316/2020	2020-12-29	North America	USA	Houston Methodist Hospital	Houston Methodist Hospital	S. Wesley Long et al
EPI_ISL_1075763	USA/TX-HMH-MCoV-21317/2020	2020-12-29	North America	USA	Houston Methodist Hospital	Houston Methodist Hospital	S. Wesley Long et al
EPI_ISL_1075764	USA/TX-HMH-MCoV-21318/2020	2020-12-29	North America	USA	Houston Methodist Hospital	Houston Methodist Hospital	S. Wesley Long et al
EPI_ISL_1075765	USA/TX-HMH-MCoV-21319/2020	2020-12-29	North America	USA	Houston Methodist Hospital	Houston Methodist Hospital	S. Wesley Long et al
EPI_ISL_1075766	USA/TX-HMH-MCoV-21320/2020	2020-12-29	North America	USA	Houston Methodist Hospital	Houston Methodist Hospital	S. Wesley Long et al
EPI_ISL_1075767	USA/TX-HMH-MCoV-21321/2020	2020-12-29	North America	USA	Houston Methodist Hospital	Houston Methodist Hospital	S. Wesley Long et al
EPI_ISL_1075768	USA/TX-HMH-MCoV-21322/2020	2020-12-28	North America	USA	Houston Methodist Hospital	Houston Methodist Hospital	S. Wesley Long et al
EPI_ISL_1075769	USA/TX-HMH-MCoV-21323/2020	2020-12-28	North America	USA	Houston Methodist Hospital	Houston Methodist Hospital	S. Wesley Long et al
EPI_ISL_1075770	USA/TX-HMH-MCoV-21324/2020	2020-12-29	North America	USA	Houston Methodist Hospital	Houston Methodist Hospital	S. Wesley Long et al
EPI_ISL_1075771	USA/TX-HMH-MCoV-21325/2020	2020-12-28	North America	USA	Houston Methodist Hospital	Houston Methodist Hospital	S. Wesley Long et al
EPI_ISL_1075772	USA/TX-HMH-MCoV-21326/2020	2020-12-29	North America	USA	Houston Methodist Hospital	Houston Methodist Hospital	S. Wesley Long et al
EPI_ISL_1075773	USA/TX-HMH-MCoV-21327/2020	2020-12-29	North America	USA	Houston Methodist Hospital	Houston Methodist Hospital	S. Wesley Long et al
EPI_ISL_1075774	USA/TX-HMH-MCoV-21328/2020	2020-12-28	North America	USA	Houston Methodist Hospital	Houston Methodist Hospital	S. Wesley Long et al
EPI_ISL_1075776	USA/TX-HMH-MCoV-21330/2020	2020-12-28	North America	USA	Houston Methodist Hospital	Houston Methodist Hospital	S. Wesley Long et al
EPI_ISL_1075778	USA/TX-HMH-MCoV-21332/2020	2020-12-29	North America	USA	Houston Methodist Hospital	Houston Methodist Hospital	S. Wesley Long et al
EPI_ISL_1075779	USA/TX-HMH-MCoV-21333/2020	2020-12-29	North America	USA	Houston Methodist Hospital	Houston Methodist Hospital	S. Wesley Long et al
EPI_ISL_1075782	USA/TX-HMH-MCoV-21336/2020	2020-12-28	North America	USA	Houston Methodist Hospital	Houston Methodist Hospital	S. Wesley Long et al
EPI_ISL_1075783	USA/TX-HMH-MCoV-21337/2020	2020-12-31	North America	USA	Houston Methodist Hospital	Houston Methodist Hospital	S. Wesley Long et al
EPI_ISL_1075784	USA/TX-HMH-MCoV-21338/2020	2020-12-28	North America	USA	Houston Methodist Hospital	Houston Methodist Hospital	S. Wesley Long et al
EPI_ISL_1075785	USA/TX-HMH-MCoV-21339/2020	2020-12-29	North America	USA	Houston Methodist Hospital	Houston Methodist Hospital	S. Wesley Long et al
EPI_ISL_1075787	USA/TX-HMH-MCoV-21341/2020	2020-12-28	North America	USA	Houston Methodist Hospital	Houston Methodist Hospital	S. Wesley Long et al
EPI_ISL_1075788	USA/TX-HMH-MCoV-21342/2020	2020-12-29	North America	USA	Houston Methodist Hospital	Houston Methodist Hospital	S. Wesley Long et al
EPI_ISL_1075790	USA/TX-HMH-MCoV-21344/2020	2020-12-29	North America	USA	Houston Methodist Hospital	Houston Methodist Hospital	S. Wesley Long et al
EPI_ISL_1075791	USA/TX-HMH-MCoV-21345/2020	2020-12-29	North America	USA	Houston Methodist Hospital	Houston Methodist Hospital	S. Wesley Long et al
EPI_ISL_1075792	USA/TX-HMH-MCoV-21346/2020	2020-12-30	North America	USA	Houston Methodist Hospital	Houston Methodist Hospital	S. Wesley Long et al
EPI_ISL_1075793	USA/TX-HMH-MCoV-21347/2020	2020-12-27	North America	USA	Houston Methodist Hospital	Houston Methodist Hospital	S. Wesley Long et al
EPI_ISL_1075794	USA/TX-HMH-MCoV-21348/2020	2020-12-28	North America	USA	Houston Methodist Hospital	Houston Methodist Hospital	S. Wesley Long et al
EPI_ISL_1075795	USA/TX-HMH-MCoV-21349/2020	2020-12-29	North America	USA	Houston Methodist Hospital	Houston Methodist Hospital	S. Wesley Long et al
EPI_ISL_1075796	USA/TX-HMH-MCoV-21350/2020	2020-12-28	North America	USA	Houston Methodist Hospital	Houston Methodist Hospital	S. Wesley Long et al
EPI_ISL_1075797	USA/TX-HMH-MCoV-21351/2020	2020-12-28	North America	USA	Houston Methodist Hospital	Houston Methodist Hospital	S. Wesley Long et al
EPI_ISL_1075798	USA/TX-HMH-MCoV-21352/2020	2020-12-29	North America	USA	Houston Methodist Hospital	Houston Methodist Hospital	S. Wesley Long et al
EPI_ISL_1075799	USA/TX-HMH-MCoV-21353/2020	2020-12-29	North America	USA	Houston Methodist Hospital	Houston Methodist Hospital	S. Wesley Long et al
EPI_ISL_1075801	USA/TX-HMH-MCoV-21355/2020	2020-12-28	North America	USA	Houston Methodist Hospital	Houston Methodist Hospital	S. Wesley Long et al
EPI_ISL_1075802	USA/TX-HMH-MCoV-21356/2020	2020-12-29	North America	USA	Houston Methodist Hospital	Houston Methodist Hospital	S. Wesley Long et al
EPI_ISL_1075803	USA/TX-HMH-MCoV-21357/2020	2020-12-28	North America	USA	Houston Methodist Hospital	Houston Methodist Hospital	S. Wesley Long et al
EPI_ISL_1075804	USA/TX-HMH-MCoV-21358/2020	2020-12-29	North America	USA	Houston Methodist Hospital	Houston Methodist Hospital	S. Wesley Long et al
EPI_ISL_1075805	USA/TX-HMH-MCoV-21359/2020	2020-12-29	North America	USA	Houston Methodist Hospital	Houston Methodist Hospital	S. Wesley Long et al
EPI_ISL_1075806	USA/TX-HMH-MCoV-21360/2020	2020-12-28	North America	USA	Houston Methodist Hospital	Houston Methodist Hospital	S. Wesley Long et al
EPI_ISL_1075807	USA/TX-HMH-MCoV-21361/2020	2020-12-28	North America	USA	Houston Methodist Hospital	Houston Methodist Hospital	S. Wesley Long et al
EPI_ISL_1075808	USA/TX-HMH-MCoV-21362/2020	2020-12-29	North America	USA	Houston Methodist Hospital	Houston Methodist Hospital	S. Wesley Long et al
EPI_ISL_1075809	USA/TX-HMH-MCoV-21363/2020	2020-12-28	North America	USA	Houston Methodist Hospital	Houston Methodist Hospital	S. Wesley Long et al
EPI_ISL_1075810	USA/TX-HMH-MCoV-21364/2020	2020-12-29	North America	USA	Houston Methodist Hospital	Houston Methodist Hospital	S. Wesley Long et al
EPI_ISL_1075811	USA/TX-HMH-MCoV-21365/2020	2020-12-29	North America	USA	Houston Methodist Hospital	Houston Methodist Hospital	S. Wesley Long et al
EPI_ISL_1075812	USA/TX-HMH-MCoV-21366/2020	2020-12-29	North America	USA	Houston Methodist Hospital	Houston Methodist Hospital	S. Wesley Long et al
EPI_ISL_1075813	USA/TX-HMH-MCoV-21367/2020	2020-12-29	North America	USA	Houston Methodist Hospital	Houston Methodist Hospital	S. Wesley Long et al
EPI_ISL_1075814	USA/TX-HMH-MCoV-21368/2020	2020-12-29	North America	USA	Houston Methodist Hospital	Houston Methodist Hospital	S. Wesley Long et al
EPI_ISL_1075815	USA/TX-HMH-MCoV-21369/2020	2020-12-29	North America	USA	Houston Methodist Hospital	Houston Methodist Hospital	S. Wesley Long et al
EPI_ISL_1075816	USA/TX-HMH-MCoV-21370/2020	2020-12-28	North America	USA	Houston Methodist Hospital	Houston Methodist Hospital	S. Wesley Long et al
EPI_ISL_1075817	USA/TX-HMH-MCoV-21371/2020	2020-12-28	North America	USA	Houston Methodist Hospital	Houston Methodist Hospital	S. Wesley Long et al
EPI_ISL_1075818	USA/TX-HMH-MCoV-21372/2020	2020-12-28	North America	USA	Houston Methodist Hospital	Houston Methodist Hospital	S. Wesley Long et al
EPI_ISL_1075819	USA/TX-HMH-MCoV-21373/2020	2020-12-29	North America	USA	Houston Methodist Hospital	Houston Methodist Hospital	S. Wesley Long et al
EPI_ISL_1075820	USA/TX-HMH-MCoV-21374/2020	2020-12-29	North America	USA	Houston Methodist Hospital	Houston Methodist Hospital	S. Wesley Long et al
EPI_ISL_1075821	USA/TX-HMH-MCoV-21375/2020	2020-12-28	North America	USA	Houston Methodist Hospital	Houston Methodist Hospital	S. Wesley Long et al
EPI_ISL_1075822	USA/TX-HMH-MCoV-21376/2020	2020-12-28	North America	USA	Houston Methodist Hospital	Houston Methodist Hospital	S. Wesley Long et al
EPI_ISL_1075824	USA/TX-HMH-MCoV-21378/2020	2020-12-29	North America	USA	Houston Methodist Hospital	Houston Methodist Hospital	S. Wesley Long et al
EPI_ISL_1075825	USA/TX-HMH-MCoV-21379/2020	2020-12-29	North America	USA	Houston Methodist Hospital	Houston Methodist Hospital	S. Wesley Long et al
EPI_ISL_1075826	USA/TX-HMH-MCoV-21380/2020	2020-12-29	North America	USA	Houston Methodist Hospital	Houston Methodist Hospital	S. Wesley Long et al
EPI_ISL_1075827	USA/TX-HMH-MCoV-21381/2020	2020-12-27	North America	USA	Houston Methodist Hospital	Houston Methodist Hospital	S. Wesley Long et al
EPI_ISL_1075828	USA/TX-HMH-MCoV-21382/2020	2020-12-29	North America	USA	Houston Methodist Hospital	Houston Methodist Hospital	S. Wesley Long et al
EPI_ISL_1075829	USA/TX-HMH-MCoV-21383/2020	2020-12-29	North America	USA	Houston Methodist Hospital	Houston Methodist Hospital	S. Wesley Long et al
EPI_ISL_1075830	USA/TX-HMH-MCoV-21384/2020	2020-12-29	North America	USA	Houston Methodist Hospital	Houston Methodist Hospital	S. Wesley Long et al
EPI_ISL_1075831	USA/TX-HMH-MCoV-21385/2020	2020-12-29	North America	USA	Houston Methodist Hospital	Houston Methodist Hospital	S. Wesley Long et al
EPI_ISL_1075832	USA/TX-HMH-MCoV-21386/2020	2020-12-28	North America	USA	Houston Methodist Hospital	Houston Methodist Hospital	S. Wesley Long et al
EPI_ISL_1075834	USA/TX-HMH-MCoV-21388/2020	2020-12-29	North America	USA	Houston Methodist Hospital	Houston Methodist Hospital	S. Wesley Long et al
EPI_ISL_1075836	USA/TX-HMH-MCoV-21390/2020	2020-12-28	North America	USA	Houston Methodist Hospital	Houston Methodist Hospital	S. Wesley Long et al
EPI_ISL_1075837	USA/TX-HMH-MCoV-21391/2020	2020-12-28	North America	USA	Houston Methodist Hospital	Houston Methodist Hospital	S. Wesley Long et al
EPI_ISL_1075838	USA/TX-HMH-MCoV-21392/2020	2020-12-29	North America	USA	Houston Methodist Hospital	Houston Methodist Hospital	S. Wesley Long et al
EPI_ISL_1075839	USA/TX-HMH-MCoV-21393/2020	2020-12-29	North America	USA	Houston Methodist Hospital	Houston Methodist Hospital	S. Wesley Long et al
EPI_ISL_1075840	USA/TX-HMH-MCoV-21394/2020	2020-12-29	North America	USA	Houston Methodist Hospital	Houston Methodist Hospital	S. Wesley Long et al
EPI_ISL_1075841	USA/TX-HMH-MCoV-21395/2020	2020-12-31	North America	USA	Houston Methodist Hospital	Houston Methodist Hospital	S. Wesley Long et al
EPI_ISL_1075842	USA/TX-HMH-MCoV-21396/2020	2020-12-29	North America	USA	Houston Methodist Hospital	Houston Methodist Hospital	S. Wesley Long et al
EPI_ISL_1075844	USA/TX-HMH-MCoV-21398/2020	2020-12-28	North America	USA	Houston Methodist Hospital	Houston Methodist Hospital	S. Wesley Long et al
EPI_ISL_1075846	USA/TX-HMH-MCoV-21400/2021	2021-01-06	North America	USA	Houston Methodist Hospital	Houston Methodist Hospital	S. Wesley Long et al
EPI_ISL_1075847	USA/TX-HMH-MCoV-21401/2021	2021-01-05	North America	USA	Houston Methodist Hospital	Houston Methodist Hospital	S. Wesley Long et al
EPI_ISL_1075848	USA/TX-HMH-MCoV-21402/2021	2021-01-07	North America	USA	Houston Methodist Hospital	Houston Methodist Hospital	S. Wesley Long et al
EPI_ISL_1075849	USA/TX-HMH-MCoV-21403/2021	2021-01-06	North America	USA	Houston Methodist Hospital	Houston Methodist Hospital	S. Wesley Long et al
EPI_ISL_1075850	USA/TX-HMH-MCoV-21404/2021	2021-01-07	North America	USA	Houston Methodist Hospital	Houston Methodist Hospital	S. Wesley Long et al
EPI_ISL_1075851	USA/TX-HMH-MCoV-21405/2021	2021-01-07	North America	USA	Houston Methodist Hospital	Houston Methodist Hospital	S. Wesley Long et al
EPI_ISL_1075853	USA/TX-HMH-MCoV-21407/2021	2021-01-07	North America	USA	Houston Methodist Hospital	Houston Methodist Hospital	S. Wesley Long et al
EPI_ISL_1075854	USA/TX-HMH-MCoV-21408/2021	2021-01-07	North America	USA	Houston Methodist Hospital	Houston Methodist Hospital	S. Wesley Long et al
EPI_ISL_1075858	USA/TX-HMH-MCoV-21412/2021	2021-01-05	North America	USA	Houston Methodist Hospital	Houston Methodist Hospital	S. Wesley Long et al
EPI_ISL_1075859	USA/TX-HMH-MCoV-21413/2021	2021-01-05	North America	USA	Houston Methodist Hospital	Houston Methodist Hospital	S. Wesley Long et al
EPI_ISL_1075863	USA/TX-HMH-MCoV-21417/2021	2021-01-07	North America	USA	Houston Methodist Hospital	Houston Methodist Hospital	S. Wesley Long et al
EPI_ISL_1075864	USA/TX-HMH-MCoV-21418/2021	2021-01-06	North America	USA	Houston Methodist Hospital	Houston Methodist Hospital	S. Wesley Long et al
EPI_ISL_1075865	USA/TX-HMH-MCoV-21419/2021	2021-01-05	North America	USA	Houston Methodist Hospital	Houston Methodist Hospital	S. Wesley Long et al
EPI_ISL_1075866	USA/TX-HMH-MCoV-21420/2021	2021-01-05	North America	USA	Houston Methodist Hospital	Houston Methodist Hospital	S. Wesley Long et al
EPI_ISL_1075867	USA/TX-HMH-MCoV-21421/2021	2021-01-06	North America	USA	Houston Methodist Hospital	Houston Methodist Hospital	S. Wesley Long et al
EPI_ISL_1075869	USA/TX-HMH-MCoV-21423/2021	2021-01-05	North America	USA	Houston Methodist Hospital	Houston Methodist Hospital	S. Wesley Long et al
EPI_ISL_1075870	USA/TX-HMH-MCoV-21424/2021	2021-01-07	North America	USA	Houston Methodist Hospital	Houston Methodist Hospital	S. Wesley Long et al
EPI_ISL_1075873	USA/TX-HMH-MCoV-21427/2021	2021-01-07	North America	USA	Houston Methodist Hospital	Houston Methodist Hospital	S. Wesley Long et al
EPI_ISL_1075875	USA/TX-HMH-MCoV-21429/2021	2021-01-07	North America	USA	Houston Methodist Hospital	Houston Methodist Hospital	S. Wesley Long et al
EPI_ISL_1075876	USA/TX-HMH-MCoV-21430/2021	2021-01-07	North America	USA	Houston Methodist Hospital	Houston Methodist Hospital	S. Wesley Long et al
EPI_ISL_1075877	USA/TX-HMH-MCoV-21431/2021	2021-01-06	North America	USA	Houston Methodist Hospital	Houston Methodist Hospital	S. Wesley Long et al
EPI_ISL_1075879	USA/TX-HMH-MCoV-21433/2021	2021-01-07	North America	USA	Houston Methodist Hospital	Houston Methodist Hospital	S. Wesley Long et al
EPI_ISL_1075880	USA/TX-HMH-MCoV-21434/2021	2021-01-07	North America	USA	Houston Methodist Hospital	Houston Methodist Hospital	S. Wesley Long et al
EPI_ISL_1075881	USA/TX-HMH-MCoV-21435/2021	2021-01-07	North America	USA	Houston Methodist Hospital	Houston Methodist Hospital	S. Wesley Long et al
EPI_ISL_1075882	USA/TX-HMH-MCoV-21436/2021	2021-01-07	North America	USA	Houston Methodist Hospital	Houston Methodist Hospital	S. Wesley Long et al
EPI_ISL_1075883	USA/TX-HMH-MCoV-21437/2021	2021-01-05	North America	USA	Houston Methodist Hospital	Houston Methodist Hospital	S. Wesley Long et al
EPI_ISL_1075884	USA/TX-HMH-MCoV-21438/2021	2021-01-05	North America	USA	Houston Methodist Hospital	Houston Methodist Hospital	S. Wesley Long et al
EPI_ISL_1075885	USA/TX-HMH-MCoV-21439/2021	2021-01-06	North America	USA	Houston Methodist Hospital	Houston Methodist Hospital	S. Wesley Long et al
EPI_ISL_1075886	USA/TX-HMH-MCoV-21440/2021	2021-01-07	North America	USA	Houston Methodist Hospital	Houston Methodist Hospital	S. Wesley Long et al
EPI_ISL_1075887	USA/TX-HMH-MCoV-21441/2021	2021-01-07	North America	USA	Houston Methodist Hospital	Houston Methodist Hospital	S. Wesley Long et al
EPI_ISL_1075889	USA/TX-HMH-MCoV-21443/2021	2021-01-07	North America	USA	Houston Methodist Hospital	Houston Methodist Hospital	S. Wesley Long et al
EPI_ISL_1075890	USA/TX-HMH-MCoV-21444/2021	2021-01-05	North America	USA	Houston Methodist Hospital	Houston Methodist Hospital	S. Wesley Long et al
EPI_ISL_1075891	USA/TX-HMH-MCoV-21445/2021	2021-01-06	North America	USA	Houston Methodist Hospital	Houston Methodist Hospital	S. Wesley Long et al
EPI_ISL_1075892	USA/TX-HMH-MCoV-21446/2021	2021-01-07	North America	USA	Houston Methodist Hospital	Houston Methodist Hospital	S. Wesley Long et al
EPI_ISL_1075893	USA/TX-HMH-MCoV-21447/2021	2021-01-07	North America	USA	Houston Methodist Hospital	Houston Methodist Hospital	S. Wesley Long et al
EPI_ISL_1075894	USA/TX-HMH-MCoV-21448/2021	2021-01-06	North America	USA	Houston Methodist Hospital	Houston Methodist Hospital	S. Wesley Long et al
EPI_ISL_1075895	USA/TX-HMH-MCoV-21449/2021	2021-01-06	North America	USA	Houston Methodist Hospital	Houston Methodist Hospital	S. Wesley Long et al
EPI_ISL_1075896	USA/TX-HMH-MCoV-21450/2021	2021-01-05	North America	USA	Houston Methodist Hospital	Houston Methodist Hospital	S. Wesley Long et al
EPI_ISL_1075897	USA/TX-HMH-MCoV-21451/2021	2021-01-07	North America	USA	Houston Methodist Hospital	Houston Methodist Hospital	S. Wesley Long et al
EPI_ISL_1075898	USA/TX-HMH-MCoV-21452/2021	2021-01-05	North America	USA	Houston Methodist Hospital	Houston Methodist Hospital	S. Wesley Long et al
EPI_ISL_1075900	USA/TX-HMH-MCoV-21454/2021	2021-01-06	North America	USA	Houston Methodist Hospital	Houston Methodist Hospital	S. Wesley Long et al
EPI_ISL_1075901	USA/TX-HMH-MCoV-21455/2021	2021-01-07	North America	USA	Houston Methodist Hospital	Houston Methodist Hospital	S. Wesley Long et al
EPI_ISL_1075902	USA/TX-HMH-MCoV-21456/2021	2021-01-05	North America	USA	Houston Methodist Hospital	Houston Methodist Hospital	S. Wesley Long et al
EPI_ISL_1075903	USA/TX-HMH-MCoV-21457/2021	2021-01-07	North America	USA	Houston Methodist Hospital	Houston Methodist Hospital	S. Wesley Long et al
EPI_ISL_1075904	USA/TX-HMH-MCoV-21458/2021	2021-01-07	North America	USA	Houston Methodist Hospital	Houston Methodist Hospital	S. Wesley Long et al
EPI_ISL_1075905	USA/TX-HMH-MCoV-21459/2021	2021-01-06	North America	USA	Houston Methodist Hospital	Houston Methodist Hospital	S. Wesley Long et al
EPI_ISL_1075906	USA/TX-HMH-MCoV-21460/2021	2021-01-05	North America	USA	Houston Methodist Hospital	Houston Methodist Hospital	S. Wesley Long et al
EPI_ISL_1075908	USA/TX-HMH-MCoV-21462/2021	2021-01-07	North America	USA	Houston Methodist Hospital	Houston Methodist Hospital	S. Wesley Long et al
EPI_ISL_1075909	USA/TX-HMH-MCoV-21463/2021	2021-01-06	North America	USA	Houston Methodist Hospital	Houston Methodist Hospital	S. Wesley Long et al
EPI_ISL_1075910	USA/TX-HMH-MCoV-21464/2021	2021-01-06	North America	USA	Houston Methodist Hospital	Houston Methodist Hospital	S. Wesley Long et al
EPI_ISL_1075911	USA/TX-HMH-MCoV-21465/2021	2021-01-05	North America	USA	Houston Methodist Hospital	Houston Methodist Hospital	S. Wesley Long et al
EPI_ISL_1075912	USA/TX-HMH-MCoV-21466/2021	2021-01-06	North America	USA	Houston Methodist Hospital	Houston Methodist Hospital	S. Wesley Long et al
EPI_ISL_1075913	USA/TX-HMH-MCoV-21467/2021	2021-01-07	North America	USA	Houston Methodist Hospital	Houston Methodist Hospital	S. Wesley Long et al
EPI_ISL_1075914	USA/TX-HMH-MCoV-21468/2021	2021-01-05	North America	USA	Houston Methodist Hospital	Houston Methodist Hospital	S. Wesley Long et al
EPI_ISL_1075916	USA/TX-HMH-MCoV-21470/2021	2021-01-07	North America	USA	Houston Methodist Hospital	Houston Methodist Hospital	S. Wesley Long et al
EPI_ISL_1075917	USA/TX-HMH-MCoV-21471/2021	2021-01-05	North America	USA	Houston Methodist Hospital	Houston Methodist Hospital	S. Wesley Long et al
EPI_ISL_1075918	USA/TX-HMH-MCoV-21472/2021	2021-01-05	North America	USA	Houston Methodist Hospital	Houston Methodist Hospital	S. Wesley Long et al
EPI_ISL_1075919	USA/TX-HMH-MCoV-21473/2021	2021-01-06	North America	USA	Houston Methodist Hospital	Houston Methodist Hospital	S. Wesley Long et al
EPI_ISL_1075920	USA/TX-HMH-MCoV-21474/2021	2021-01-07	North America	USA	Houston Methodist Hospital	Houston Methodist Hospital	S. Wesley Long et al
EPI_ISL_1075921	USA/TX-HMH-MCoV-21475/2021	2021-01-07	North America	USA	Houston Methodist Hospital	Houston Methodist Hospital	S. Wesley Long et al
EPI_ISL_1075922	USA/TX-HMH-MCoV-21476/2021	2021-01-07	North America	USA	Houston Methodist Hospital	Houston Methodist Hospital	S. Wesley Long et al
EPI_ISL_1075923	USA/TX-HMH-MCoV-21477/2021	2021-01-06	North America	USA	Houston Methodist Hospital	Houston Methodist Hospital	S. Wesley Long et al
EPI_ISL_1075924	USA/TX-HMH-MCoV-21478/2021	2021-01-07	North America	USA	Houston Methodist Hospital	Houston Methodist Hospital	S. Wesley Long et al
EPI_ISL_1075925	USA/TX-HMH-MCoV-21479/2021	2021-01-07	North America	USA	Houston Methodist Hospital	Houston Methodist Hospital	S. Wesley Long et al
EPI_ISL_1075926	USA/TX-HMH-MCoV-21480/2021	2021-01-06	North America	USA	Houston Methodist Hospital	Houston Methodist Hospital	S. Wesley Long et al
EPI_ISL_1075927	USA/TX-HMH-MCoV-21481/2021	2021-01-07	North America	USA	Houston Methodist Hospital	Houston Methodist Hospital	S. Wesley Long et al
EPI_ISL_1075928	USA/TX-HMH-MCoV-21482/2021	2021-01-07	North America	USA	Houston Methodist Hospital	Houston Methodist Hospital	S. Wesley Long et al
EPI_ISL_1075929	USA/TX-HMH-MCoV-21483/2021	2021-01-07	North America	USA	Houston Methodist Hospital	Houston Methodist Hospital	S. Wesley Long et al
EPI_ISL_1075930	USA/TX-HMH-MCoV-21484/2021	2021-01-05	North America	USA	Houston Methodist Hospital	Houston Methodist Hospital	S. Wesley Long et al
EPI_ISL_1075931	USA/TX-HMH-MCoV-21485/2021	2021-01-06	North America	USA	Houston Methodist Hospital	Houston Methodist Hospital	S. Wesley Long et al
EPI_ISL_1075932	USA/TX-HMH-MCoV-21486/2021	2021-01-05	North America	USA	Houston Methodist Hospital	Houston Methodist Hospital	S. Wesley Long et al
EPI_ISL_1075933	USA/TX-HMH-MCoV-21487/2021	2021-01-05	North America	USA	Houston Methodist Hospital	Houston Methodist Hospital	S. Wesley Long et al
EPI_ISL_1075934	USA/TX-HMH-MCoV-21488/2021	2021-01-06	North America	USA	Houston Methodist Hospital	Houston Methodist Hospital	S. Wesley Long et al
EPI_ISL_1075936	USA/TX-HMH-MCoV-21490/2021	2021-01-06	North America	USA	Houston Methodist Hospital	Houston Methodist Hospital	S. Wesley Long et al
EPI_ISL_1075937	USA/TX-HMH-MCoV-21491/2021	2021-01-05	North America	USA	Houston Methodist Hospital	Houston Methodist Hospital	S. Wesley Long et al
EPI_ISL_1075940	USA/TX-HMH-MCoV-21494/2021	2021-01-07	North America	USA	Houston Methodist Hospital	Houston Methodist Hospital	S. Wesley Long et al
EPI_ISL_1075941	USA/TX-HMH-MCoV-21495/2021	2021-01-07	North America	USA	Houston Methodist Hospital	Houston Methodist Hospital	S. Wesley Long et al
EPI_ISL_1075942	USA/TX-HMH-MCoV-21496/2021	2021-01-05	North America	USA	Houston Methodist Hospital	Houston Methodist Hospital	S. Wesley Long et al
EPI_ISL_1075943	USA/TX-HMH-MCoV-21497/2021	2021-01-07	North America	USA	Houston Methodist Hospital	Houston Methodist Hospital	S. Wesley Long et al
EPI_ISL_1075944	USA/TX-HMH-MCoV-21498/2021	2021-01-06	North America	USA	Houston Methodist Hospital	Houston Methodist Hospital	S. Wesley Long et al
EPI_ISL_1075945	USA/TX-HMH-MCoV-21499/2021	2021-01-05	North America	USA	Houston Methodist Hospital	Houston Methodist Hospital	S. Wesley Long et al
EPI_ISL_1075946	USA/TX-HMH-MCoV-21500/2021	2021-01-07	North America	USA	Houston Methodist Hospital	Houston Methodist Hospital	S. Wesley Long et al
EPI_ISL_1075950	USA/TX-HMH-MCoV-21504/2021	2021-01-06	North America	USA	Houston Methodist Hospital	Houston Methodist Hospital	S. Wesley Long et al
EPI_ISL_1075951	USA/TX-HMH-MCoV-21505/2021	2021-01-07	North America	USA	Houston Methodist Hospital	Houston Methodist Hospital	S. Wesley Long et al
EPI_ISL_1075952	USA/TX-HMH-MCoV-21506/2021	2021-01-06	North America	USA	Houston Methodist Hospital	Houston Methodist Hospital	S. Wesley Long et al
EPI_ISL_1075953	USA/TX-HMH-MCoV-21507/2021	2021-01-07	North America	USA	Houston Methodist Hospital	Houston Methodist Hospital	S. Wesley Long et al
EPI_ISL_1075954	USA/TX-HMH-MCoV-21508/2021	2021-01-07	North America	USA	Houston Methodist Hospital	Houston Methodist Hospital	S. Wesley Long et al
EPI_ISL_1075955	USA/TX-HMH-MCoV-21509/2021	2021-01-07	North America	USA	Houston Methodist Hospital	Houston Methodist Hospital	S. Wesley Long et al
EPI_ISL_1075956	USA/TX-HMH-MCoV-21510/2021	2021-01-06	North America	USA	Houston Methodist Hospital	Houston Methodist Hospital	S. Wesley Long et al
EPI_ISL_1075957	USA/TX-HMH-MCoV-21511/2021	2021-01-05	North America	USA	Houston Methodist Hospital	Houston Methodist Hospital	S. Wesley Long et al
EPI_ISL_1075959	USA/TX-HMH-MCoV-21513/2021	2021-01-06	North America	USA	Houston Methodist Hospital	Houston Methodist Hospital	S. Wesley Long et al
EPI_ISL_1075960	USA/TX-HMH-MCoV-21514/2021	2021-01-06	North America	USA	Houston Methodist Hospital	Houston Methodist Hospital	S. Wesley Long et al
EPI_ISL_1075961	USA/TX-HMH-MCoV-21515/2021	2021-01-07	North America	USA	Houston Methodist Hospital	Houston Methodist Hospital	S. Wesley Long et al
EPI_ISL_1075964	USA/TX-HMH-MCoV-21518/2021	2021-01-09	North America	USA	Houston Methodist Hospital	Houston Methodist Hospital	S. Wesley Long et al
EPI_ISL_1075965	USA/TX-HMH-MCoV-21519/2021	2021-01-07	North America	USA	Houston Methodist Hospital	Houston Methodist Hospital	S. Wesley Long et al
EPI_ISL_1075966	USA/TX-HMH-MCoV-21520/2021	2021-01-07	North America	USA	Houston Methodist Hospital	Houston Methodist Hospital	S. Wesley Long et al
EPI_ISL_1075968	USA/TX-HMH-MCoV-21522/2021	2021-01-06	North America	USA	Houston Methodist Hospital	Houston Methodist Hospital	S. Wesley Long et al
EPI_ISL_1075969	USA/TX-HMH-MCoV-21523/2021	2021-01-07	North America	USA	Houston Methodist Hospital	Houston Methodist Hospital	S. Wesley Long et al
EPI_ISL_1075970	USA/TX-HMH-MCoV-21524/2021	2021-01-06	North America	USA	Houston Methodist Hospital	Houston Methodist Hospital	S. Wesley Long et al
EPI_ISL_1075971	USA/TX-HMH-MCoV-21525/2021	2021-01-07	North America	USA	Houston Methodist Hospital	Houston Methodist Hospital	S. Wesley Long et al
EPI_ISL_1075974	USA/TX-HMH-MCoV-21528/2021	2021-01-06	North America	USA	Houston Methodist Hospital	Houston Methodist Hospital	S. Wesley Long et al
EPI_ISL_1075976	USA/TX-HMH-MCoV-21530/2021	2021-01-08	North America	USA	Houston Methodist Hospital	Houston Methodist Hospital	S. Wesley Long et al
EPI_ISL_1075977	USA/TX-HMH-MCoV-21531/2021	2021-01-07	North America	USA	Houston Methodist Hospital	Houston Methodist Hospital	S. Wesley Long et al
EPI_ISL_1075978	USA/TX-HMH-MCoV-21532/2021	2021-01-06	North America	USA	Houston Methodist Hospital	Houston Methodist Hospital	S. Wesley Long et al
EPI_ISL_1075979	USA/TX-HMH-MCoV-21533/2021	2021-01-07	North America	USA	Houston Methodist Hospital	Houston Methodist Hospital	S. Wesley Long et al
EPI_ISL_1075981	USA/TX-HMH-MCoV-21535/2021	2021-01-06	North America	USA	Houston Methodist Hospital	Houston Methodist Hospital	S. Wesley Long et al
EPI_ISL_1075982	USA/TX-HMH-MCoV-21536/2021	2021-01-07	North America	USA	Houston Methodist Hospital	Houston Methodist Hospital	S. Wesley Long et al
EPI_ISL_1075983	USA/TX-HMH-MCoV-21537/2021	2021-01-05	North America	USA	Houston Methodist Hospital	Houston Methodist Hospital	S. Wesley Long et al
EPI_ISL_1075984	USA/TX-HMH-MCoV-21538/2021	2021-01-06	North America	USA	Houston Methodist Hospital	Houston Methodist Hospital	S. Wesley Long et al
EPI_ISL_1075985	USA/TX-HMH-MCoV-21539/2021	2021-01-07	North America	USA	Houston Methodist Hospital	Houston Methodist Hospital	S. Wesley Long et al
EPI_ISL_1075987	USA/TX-HMH-MCoV-21541/2021	2021-01-06	North America	USA	Houston Methodist Hospital	Houston Methodist Hospital	S. Wesley Long et al
EPI_ISL_1075988	USA/TX-HMH-MCoV-21542/2021	2021-01-09	North America	USA	Houston Methodist Hospital	Houston Methodist Hospital	S. Wesley Long et al
EPI_ISL_1075989	USA/TX-HMH-MCoV-21543/2021	2021-01-07	North America	USA	Houston Methodist Hospital	Houston Methodist Hospital	S. Wesley Long et al
EPI_ISL_1075990	USA/TX-HMH-MCoV-21544/2021	2021-01-06	North America	USA	Houston Methodist Hospital	Houston Methodist Hospital	S. Wesley Long et al
EPI_ISL_1075991	USA/TX-HMH-MCoV-21545/2021	2021-01-06	North America	USA	Houston Methodist Hospital	Houston Methodist Hospital	S. Wesley Long et al
EPI_ISL_1075992	USA/TX-HMH-MCoV-21546/2021	2021-01-06	North America	USA	Houston Methodist Hospital	Houston Methodist Hospital	S. Wesley Long et al
EPI_ISL_1075993	USA/TX-HMH-MCoV-21547/2021	2021-01-05	North America	USA	Houston Methodist Hospital	Houston Methodist Hospital	S. Wesley Long et al
EPI_ISL_1075994	USA/TX-HMH-MCoV-21548/2021	2021-01-07	North America	USA	Houston Methodist Hospital	Houston Methodist Hospital	S. Wesley Long et al
EPI_ISL_1075995	USA/TX-HMH-MCoV-21549/2021	2021-01-07	North America	USA	Houston Methodist Hospital	Houston Methodist Hospital	S. Wesley Long et al
EPI_ISL_1075996	USA/TX-HMH-MCoV-21550/2021	2021-01-05	North America	USA	Houston Methodist Hospital	Houston Methodist Hospital	S. Wesley Long et al
EPI_ISL_1075997	USA/TX-HMH-MCoV-21551/2021	2021-01-06	North America	USA	Houston Methodist Hospital	Houston Methodist Hospital	S. Wesley Long et al
EPI_ISL_1075998	USA/TX-HMH-MCoV-21552/2021	2021-01-05	North America	USA	Houston Methodist Hospital	Houston Methodist Hospital	S. Wesley Long et al
EPI_ISL_1075999	USA/TX-HMH-MCoV-21553/2021	2021-01-06	North America	USA	Houston Methodist Hospital	Houston Methodist Hospital	S. Wesley Long et al
EPI_ISL_1076000	USA/TX-HMH-MCoV-21554/2021	2021-01-07	North America	USA	Houston Methodist Hospital	Houston Methodist Hospital	S. Wesley Long et al
EPI_ISL_1076002	USA/TX-HMH-MCoV-21556/2021	2021-01-07	North America	USA	Houston Methodist Hospital	Houston Methodist Hospital	S. Wesley Long et al
EPI_ISL_1076003	USA/TX-HMH-MCoV-21557/2021	2021-01-07	North America	USA	Houston Methodist Hospital	Houston Methodist Hospital	S. Wesley Long et al
EPI_ISL_1076004	USA/TX-HMH-MCoV-21558/2021	2021-01-07	North America	USA	Houston Methodist Hospital	Houston Methodist Hospital	S. Wesley Long et al
EPI_ISL_1076005	USA/TX-HMH-MCoV-21559/2021	2021-01-05	North America	USA	Houston Methodist Hospital	Houston Methodist Hospital	S. Wesley Long et al
EPI_ISL_1076011	USA/TX-HMH-MCoV-21565/2021	2021-01-07	North America	USA	Houston Methodist Hospital	Houston Methodist Hospital	S. Wesley Long et al
EPI_ISL_1076012	USA/TX-HMH-MCoV-21566/2021	2021-01-09	North America	USA	Houston Methodist Hospital	Houston Methodist Hospital	S. Wesley Long et al
EPI_ISL_1076013	USA/TX-HMH-MCoV-21567/2021	2021-01-06	North America	USA	Houston Methodist Hospital	Houston Methodist Hospital	S. Wesley Long et al
EPI_ISL_1076014	USA/TX-HMH-MCoV-21568/2021	2021-01-07	North America	USA	Houston Methodist Hospital	Houston Methodist Hospital	S. Wesley Long et al
EPI_ISL_1076015	USA/TX-HMH-MCoV-21569/2021	2021-01-06	North America	USA	Houston Methodist Hospital	Houston Methodist Hospital	S. Wesley Long et al
EPI_ISL_1076016	USA/TX-HMH-MCoV-21570/2021	2021-01-05	North America	USA	Houston Methodist Hospital	Houston Methodist Hospital	S. Wesley Long et al
EPI_ISL_1076018	USA/TX-HMH-MCoV-21572/2021	2021-01-07	North America	USA	Houston Methodist Hospital	Houston Methodist Hospital	S. Wesley Long et al
EPI_ISL_1076019	USA/TX-HMH-MCoV-21573/2021	2021-01-07	North America	USA	Houston Methodist Hospital	Houston Methodist Hospital	S. Wesley Long et al
EPI_ISL_1076020	USA/TX-HMH-MCoV-21574/2021	2021-01-07	North America	USA	Houston Methodist Hospital	Houston Methodist Hospital	S. Wesley Long et al
EPI_ISL_1076021	USA/TX-HMH-MCoV-21575/2021	2021-01-05	North America	USA	Houston Methodist Hospital	Houston Methodist Hospital	S. Wesley Long et al
EPI_ISL_1076024	USA/TX-HMH-MCoV-21577/2021	2021-01-07	North America	USA	Houston Methodist Hospital	Houston Methodist Hospital	S. Wesley Long et al
EPI_ISL_1076025	USA/TX-HMH-MCoV-21578/2021	2021-01-07	North America	USA	Houston Methodist Hospital	Houston Methodist Hospital	S. Wesley Long et al
EPI_ISL_1076026	USA/TX-HMH-MCoV-21579/2021	2021-01-06	North America	USA	Houston Methodist Hospital	Houston Methodist Hospital	S. Wesley Long et al
EPI_ISL_1076027	USA/TX-HMH-MCoV-21580/2021	2021-01-07	North America	USA	Houston Methodist Hospital	Houston Methodist Hospital	S. Wesley Long et al
EPI_ISL_1076028	USA/TX-HMH-MCoV-21581/2021	2021-01-07	North America	USA	Houston Methodist Hospital	Houston Methodist Hospital	S. Wesley Long et al
EPI_ISL_1076030	USA/TX-HMH-MCoV-21583/2021	2021-01-07	North America	USA	Houston Methodist Hospital	Houston Methodist Hospital	S. Wesley Long et al
EPI_ISL_1076032	USA/TX-HMH-MCoV-21585/2021	2021-01-07	North America	USA	Houston Methodist Hospital	Houston Methodist Hospital	S. Wesley Long et al
EPI_ISL_1076033	USA/TX-HMH-MCoV-21586/2021	2021-01-07	North America	USA	Houston Methodist Hospital	Houston Methodist Hospital	S. Wesley Long et al
EPI_ISL_1076034	USA/TX-HMH-MCoV-21587/2021	2021-01-07	North America	USA	Houston Methodist Hospital	Houston Methodist Hospital	S. Wesley Long et al
EPI_ISL_1076035	USA/TX-HMH-MCoV-21588/2021	2021-01-05	North America	USA	Houston Methodist Hospital	Houston Methodist Hospital	S. Wesley Long et al
EPI_ISL_1076036	USA/TX-HMH-MCoV-21589/2021	2021-01-07	North America	USA	Houston Methodist Hospital	Houston Methodist Hospital	S. Wesley Long et al
EPI_ISL_1076038	USA/TX-HMH-MCoV-21591/2021	2021-01-06	North America	USA	Houston Methodist Hospital	Houston Methodist Hospital	S. Wesley Long et al
EPI_ISL_1076039	USA/TX-HMH-MCoV-21592/2021	2021-01-07	North America	USA	Houston Methodist Hospital	Houston Methodist Hospital	S. Wesley Long et al
EPI_ISL_1076040	USA/TX-HMH-MCoV-21593/2021	2021-01-09	North America	USA	Houston Methodist Hospital	Houston Methodist Hospital	S. Wesley Long et al
EPI_ISL_1076041	USA/TX-HMH-MCoV-21594/2021	2021-01-08	North America	USA	Houston Methodist Hospital	Houston Methodist Hospital	S. Wesley Long et al
EPI_ISL_1076042	USA/TX-HMH-MCoV-21595/2021	2021-01-07	North America	USA	Houston Methodist Hospital	Houston Methodist Hospital	S. Wesley Long et al
EPI_ISL_1076043	USA/TX-HMH-MCoV-21596/2021	2021-01-09	North America	USA	Houston Methodist Hospital	Houston Methodist Hospital	S. Wesley Long et al
EPI_ISL_1076044	USA/TX-HMH-MCoV-21597/2021	2021-01-07	North America	USA	Houston Methodist Hospital	Houston Methodist Hospital	S. Wesley Long et al
EPI_ISL_1076046	USA/TX-HMH-MCoV-21599/2021	2021-01-08	North America	USA	Houston Methodist Hospital	Houston Methodist Hospital	S. Wesley Long et al
EPI_ISL_1076047	USA/TX-HMH-MCoV-21600/2021	2021-01-09	North America	USA	Houston Methodist Hospital	Houston Methodist Hospital	S. Wesley Long et al
EPI_ISL_1076048	USA/TX-HMH-MCoV-21601/2021	2021-01-08	North America	USA	Houston Methodist Hospital	Houston Methodist Hospital	S. Wesley Long et al
EPI_ISL_1076049	USA/TX-HMH-MCoV-21602/2021	2021-01-07	North America	USA	Houston Methodist Hospital	Houston Methodist Hospital	S. Wesley Long et al
EPI_ISL_1076051	USA/TX-HMH-MCoV-21604/2021	2021-01-07	North America	USA	Houston Methodist Hospital	Houston Methodist Hospital	S. Wesley Long et al
EPI_ISL_1076052	USA/TX-HMH-MCoV-21605/2021	2021-01-07	North America	USA	Houston Methodist Hospital	Houston Methodist Hospital	S. Wesley Long et al
EPI_ISL_1076053	USA/TX-HMH-MCoV-21606/2021	2021-01-08	North America	USA	Houston Methodist Hospital	Houston Methodist Hospital	S. Wesley Long et al
EPI_ISL_1076054	USA/TX-HMH-MCoV-21607/2021	2021-01-07	North America	USA	Houston Methodist Hospital	Houston Methodist Hospital	S. Wesley Long et al
EPI_ISL_1076055	USA/TX-HMH-MCoV-21608/2021	2021-01-08	North America	USA	Houston Methodist Hospital	Houston Methodist Hospital	S. Wesley Long et al
EPI_ISL_1076056	USA/TX-HMH-MCoV-21609/2021	2021-01-08	North America	USA	Houston Methodist Hospital	Houston Methodist Hospital	S. Wesley Long et al
EPI_ISL_1076059	USA/TX-HMH-MCoV-21612/2021	2021-01-05	North America	USA	Houston Methodist Hospital	Houston Methodist Hospital	S. Wesley Long et al
EPI_ISL_1076060	USA/TX-HMH-MCoV-21613/2021	2021-01-05	North America	USA	Houston Methodist Hospital	Houston Methodist Hospital	S. Wesley Long et al
EPI_ISL_1076061	USA/TX-HMH-MCoV-21614/2021	2021-01-09	North America	USA	Houston Methodist Hospital	Houston Methodist Hospital	S. Wesley Long et al
EPI_ISL_1076062	USA/TX-HMH-MCoV-21615/2021	2021-01-07	North America	USA	Houston Methodist Hospital	Houston Methodist Hospital	S. Wesley Long et al
EPI_ISL_1076063	USA/TX-HMH-MCoV-21616/2021	2021-01-07	North America	USA	Houston Methodist Hospital	Houston Methodist Hospital	S. Wesley Long et al
EPI_ISL_1076066	USA/TX-HMH-MCoV-21619/2021	2021-01-09	North America	USA	Houston Methodist Hospital	Houston Methodist Hospital	S. Wesley Long et al
EPI_ISL_1076068	USA/TX-HMH-MCoV-21621/2021	2021-01-09	North America	USA	Houston Methodist Hospital	Houston Methodist Hospital	S. Wesley Long et al
EPI_ISL_1076069	USA/TX-HMH-MCoV-21622/2021	2021-01-09	North America	USA	Houston Methodist Hospital	Houston Methodist Hospital	S. Wesley Long et al
EPI_ISL_1076070	USA/TX-HMH-MCoV-21623/2021	2021-01-09	North America	USA	Houston Methodist Hospital	Houston Methodist Hospital	S. Wesley Long et al
EPI_ISL_1076071	USA/TX-HMH-MCoV-21624/2021	2021-01-05	North America	USA	Houston Methodist Hospital	Houston Methodist Hospital	S. Wesley Long et al
EPI_ISL_1076072	USA/TX-HMH-MCoV-21625/2021	2021-01-09	North America	USA	Houston Methodist Hospital	Houston Methodist Hospital	S. Wesley Long et al
EPI_ISL_1076074	USA/TX-HMH-MCoV-21627/2021	2021-01-06	North America	USA	Houston Methodist Hospital	Houston Methodist Hospital	S. Wesley Long et al
EPI_ISL_1076075	USA/TX-HMH-MCoV-21628/2021	2021-01-05	North America	USA	Houston Methodist Hospital	Houston Methodist Hospital	S. Wesley Long et al
EPI_ISL_1076076	USA/TX-HMH-MCoV-21629/2021	2021-01-07	North America	USA	Houston Methodist Hospital	Houston Methodist Hospital	S. Wesley Long et al
EPI_ISL_1076077	USA/TX-HMH-MCoV-21630/2021	2021-01-10	North America	USA	Houston Methodist Hospital	Houston Methodist Hospital	S. Wesley Long et al
EPI_ISL_1076078	USA/TX-HMH-MCoV-21631/2021	2021-01-09	North America	USA	Houston Methodist Hospital	Houston Methodist Hospital	S. Wesley Long et al
EPI_ISL_1076079	USA/TX-HMH-MCoV-21632/2021	2021-01-09	North America	USA	Houston Methodist Hospital	Houston Methodist Hospital	S. Wesley Long et al
EPI_ISL_1076080	USA/TX-HMH-MCoV-21633/2021	2021-01-10	North America	USA	Houston Methodist Hospital	Houston Methodist Hospital	S. Wesley Long et al
EPI_ISL_1076081	USA/TX-HMH-MCoV-21634/2021	2021-01-05	North America	USA	Houston Methodist Hospital	Houston Methodist Hospital	S. Wesley Long et al
EPI_ISL_1076083	USA/TX-HMH-MCoV-21636/2021	2021-01-09	North America	USA	Houston Methodist Hospital	Houston Methodist Hospital	S. Wesley Long et al
EPI_ISL_1076084	USA/TX-HMH-MCoV-21637/2021	2021-01-09	North America	USA	Houston Methodist Hospital	Houston Methodist Hospital	S. Wesley Long et al
EPI_ISL_1076086	USA/TX-HMH-MCoV-21639/2021	2021-01-06	North America	USA	Houston Methodist Hospital	Houston Methodist Hospital	S. Wesley Long et al
EPI_ISL_1076087	USA/TX-HMH-MCoV-21640/2021	2021-01-09	North America	USA	Houston Methodist Hospital	Houston Methodist Hospital	S. Wesley Long et al
EPI_ISL_1076088	USA/TX-HMH-MCoV-21641/2021	2021-01-07	North America	USA	Houston Methodist Hospital	Houston Methodist Hospital	S. Wesley Long et al
EPI_ISL_1076089	USA/TX-HMH-MCoV-21642/2021	2021-01-06	North America	USA	Houston Methodist Hospital	Houston Methodist Hospital	S. Wesley Long et al
EPI_ISL_1076090	USA/TX-HMH-MCoV-21643/2021	2021-01-06	North America	USA	Houston Methodist Hospital	Houston Methodist Hospital	S. Wesley Long et al
EPI_ISL_1076091	USA/TX-HMH-MCoV-21644/2021	2021-01-05	North America	USA	Houston Methodist Hospital	Houston Methodist Hospital	S. Wesley Long et al
EPI_ISL_1076092	USA/TX-HMH-MCoV-21645/2021	2021-01-09	North America	USA	Houston Methodist Hospital	Houston Methodist Hospital	S. Wesley Long et al
EPI_ISL_1076093	USA/TX-HMH-MCoV-21646/2021	2021-01-09	North America	USA	Houston Methodist Hospital	Houston Methodist Hospital	S. Wesley Long et al
EPI_ISL_1076094	USA/TX-HMH-MCoV-21647/2021	2021-01-09	North America	USA	Houston Methodist Hospital	Houston Methodist Hospital	S. Wesley Long et al
EPI_ISL_1076095	USA/TX-HMH-MCoV-21648/2021	2021-01-09	North America	USA	Houston Methodist Hospital	Houston Methodist Hospital	S. Wesley Long et al
EPI_ISL_1076097	USA/TX-HMH-MCoV-21650/2021	2021-01-09	North America	USA	Houston Methodist Hospital	Houston Methodist Hospital	S. Wesley Long et al
EPI_ISL_1076098	USA/TX-HMH-MCoV-21651/2021	2021-01-07	North America	USA	Houston Methodist Hospital	Houston Methodist Hospital	S. Wesley Long et al
EPI_ISL_1076101	USA/TX-HMH-MCoV-21654/2021	2021-01-10	North America	USA	Houston Methodist Hospital	Houston Methodist Hospital	S. Wesley Long et al
EPI_ISL_1076102	USA/TX-HMH-MCoV-21655/2021	2021-01-06	North America	USA	Houston Methodist Hospital	Houston Methodist Hospital	S. Wesley Long et al
EPI_ISL_1076104	USA/TX-HMH-MCoV-21657/2021	2021-01-09	North America	USA	Houston Methodist Hospital	Houston Methodist Hospital	S. Wesley Long et al
EPI_ISL_1076105	USA/TX-HMH-MCoV-21658/2021	2021-01-07	North America	USA	Houston Methodist Hospital	Houston Methodist Hospital	S. Wesley Long et al
EPI_ISL_1076106	USA/TX-HMH-MCoV-21659/2021	2021-01-09	North America	USA	Houston Methodist Hospital	Houston Methodist Hospital	S. Wesley Long et al
EPI_ISL_1076107	USA/TX-HMH-MCoV-21660/2021	2021-01-06	North America	USA	Houston Methodist Hospital	Houston Methodist Hospital	S. Wesley Long et al
EPI_ISL_1076108	USA/TX-HMH-MCoV-21661/2021	2021-01-09	North America	USA	Houston Methodist Hospital	Houston Methodist Hospital	S. Wesley Long et al
EPI_ISL_1076109	USA/TX-HMH-MCoV-21662/2021	2021-01-08	North America	USA	Houston Methodist Hospital	Houston Methodist Hospital	S. Wesley Long et al
EPI_ISL_1076110	USA/TX-HMH-MCoV-21663/2021	2021-01-08	North America	USA	Houston Methodist Hospital	Houston Methodist Hospital	S. Wesley Long et al
EPI_ISL_1076112	USA/TX-HMH-MCoV-21665/2021	2021-01-08	North America	USA	Houston Methodist Hospital	Houston Methodist Hospital	S. Wesley Long et al
EPI_ISL_1076113	USA/TX-HMH-MCoV-21666/2021	2021-01-08	North America	USA	Houston Methodist Hospital	Houston Methodist Hospital	S. Wesley Long et al
EPI_ISL_1076114	USA/TX-HMH-MCoV-21667/2021	2021-01-09	North America	USA	Houston Methodist Hospital	Houston Methodist Hospital	S. Wesley Long et al
EPI_ISL_1076115	USA/TX-HMH-MCoV-21668/2021	2021-01-08	North America	USA	Houston Methodist Hospital	Houston Methodist Hospital	S. Wesley Long et al
EPI_ISL_1076116	USA/TX-HMH-MCoV-21669/2021	2021-01-07	North America	USA	Houston Methodist Hospital	Houston Methodist Hospital	S. Wesley Long et al
EPI_ISL_1076117	USA/TX-HMH-MCoV-21670/2021	2021-01-09	North America	USA	Houston Methodist Hospital	Houston Methodist Hospital	S. Wesley Long et al
EPI_ISL_1076119	USA/TX-HMH-MCoV-21672/2021	2021-01-08	North America	USA	Houston Methodist Hospital	Houston Methodist Hospital	S. Wesley Long et al
EPI_ISL_1076120	USA/TX-HMH-MCoV-21673/2021	2021-01-07	North America	USA	Houston Methodist Hospital	Houston Methodist Hospital	S. Wesley Long et al
EPI_ISL_1076121	USA/TX-HMH-MCoV-21674/2021	2021-01-09	North America	USA	Houston Methodist Hospital	Houston Methodist Hospital	S. Wesley Long et al
EPI_ISL_1076122	USA/TX-HMH-MCoV-21675/2021	2021-01-08	North America	USA	Houston Methodist Hospital	Houston Methodist Hospital	S. Wesley Long et al
EPI_ISL_1076123	USA/TX-HMH-MCoV-21676/2021	2021-01-09	North America	USA	Houston Methodist Hospital	Houston Methodist Hospital	S. Wesley Long et al
EPI_ISL_1076124	USA/TX-HMH-MCoV-21677/2021	2021-01-05	North America	USA	Houston Methodist Hospital	Houston Methodist Hospital	S. Wesley Long et al
EPI_ISL_1076125	USA/TX-HMH-MCoV-21678/2021	2021-01-07	North America	USA	Houston Methodist Hospital	Houston Methodist Hospital	S. Wesley Long et al
EPI_ISL_1076126	USA/TX-HMH-MCoV-21679/2021	2021-01-07	North America	USA	Houston Methodist Hospital	Houston Methodist Hospital	S. Wesley Long et al
EPI_ISL_1076127	USA/TX-HMH-MCoV-21680/2021	2021-01-08	North America	USA	Houston Methodist Hospital	Houston Methodist Hospital	S. Wesley Long et al
EPI_ISL_1076128	USA/TX-HMH-MCoV-21681/2021	2021-01-05	North America	USA	Houston Methodist Hospital	Houston Methodist Hospital	S. Wesley Long et al
EPI_ISL_1076129	USA/TX-HMH-MCoV-21682/2021	2021-01-05	North America	USA	Houston Methodist Hospital	Houston Methodist Hospital	S. Wesley Long et al
EPI_ISL_1076130	USA/TX-HMH-MCoV-21683/2021	2021-01-09	North America	USA	Houston Methodist Hospital	Houston Methodist Hospital	S. Wesley Long et al
EPI_ISL_1076131	USA/TX-HMH-MCoV-21684/2021	2021-01-08	North America	USA	Houston Methodist Hospital	Houston Methodist Hospital	S. Wesley Long et al
EPI_ISL_1076132	USA/TX-HMH-MCoV-21685/2021	2021-01-08	North America	USA	Houston Methodist Hospital	Houston Methodist Hospital	S. Wesley Long et al
EPI_ISL_1076133	USA/TX-HMH-MCoV-21686/2021	2021-01-08	North America	USA	Houston Methodist Hospital	Houston Methodist Hospital	S. Wesley Long et al
EPI_ISL_1076134	USA/TX-HMH-MCoV-21687/2021	2021-01-07	North America	USA	Houston Methodist Hospital	Houston Methodist Hospital	S. Wesley Long et al
EPI_ISL_1076135	USA/TX-HMH-MCoV-21688/2021	2021-01-06	North America	USA	Houston Methodist Hospital	Houston Methodist Hospital	S. Wesley Long et al
EPI_ISL_1076136	USA/TX-HMH-MCoV-21689/2021	2021-01-09	North America	USA	Houston Methodist Hospital	Houston Methodist Hospital	S. Wesley Long et al
EPI_ISL_1076137	USA/TX-HMH-MCoV-21690/2021	2021-01-08	North America	USA	Houston Methodist Hospital	Houston Methodist Hospital	S. Wesley Long et al
EPI_ISL_1076138	USA/TX-HMH-MCoV-21691/2021	2021-01-09	North America	USA	Houston Methodist Hospital	Houston Methodist Hospital	S. Wesley Long et al
EPI_ISL_1076139	USA/TX-HMH-MCoV-21692/2021	2021-01-05	North America	USA	Houston Methodist Hospital	Houston Methodist Hospital	S. Wesley Long et al
EPI_ISL_1076141	USA/TX-HMH-MCoV-21694/2021	2021-01-07	North America	USA	Houston Methodist Hospital	Houston Methodist Hospital	S. Wesley Long et al
EPI_ISL_1076142	USA/TX-HMH-MCoV-21695/2021	2021-01-09	North America	USA	Houston Methodist Hospital	Houston Methodist Hospital	S. Wesley Long et al
EPI_ISL_1076143	USA/TX-HMH-MCoV-21696/2021	2021-01-08	North America	USA	Houston Methodist Hospital	Houston Methodist Hospital	S. Wesley Long et al
EPI_ISL_1076145	USA/TX-HMH-MCoV-21698/2021	2021-01-05	North America	USA	Houston Methodist Hospital	Houston Methodist Hospital	S. Wesley Long et al
EPI_ISL_1076146	USA/TX-HMH-MCoV-21699/2021	2021-01-09	North America	USA	Houston Methodist Hospital	Houston Methodist Hospital	S. Wesley Long et al
EPI_ISL_1076147	USA/TX-HMH-MCoV-21700/2021	2021-01-05	North America	USA	Houston Methodist Hospital	Houston Methodist Hospital	S. Wesley Long et al
EPI_ISL_1076149	USA/TX-HMH-MCoV-21702/2021	2021-01-06	North America	USA	Houston Methodist Hospital	Houston Methodist Hospital	S. Wesley Long et al
EPI_ISL_1076153	USA/TX-HMH-MCoV-21706/2021	2021-01-07	North America	USA	Houston Methodist Hospital	Houston Methodist Hospital	S. Wesley Long et al
EPI_ISL_1076155	USA/TX-HMH-MCoV-21708/2021	2021-01-08	North America	USA	Houston Methodist Hospital	Houston Methodist Hospital	S. Wesley Long et al
EPI_ISL_1076156	USA/TX-HMH-MCoV-21709/2021	2021-01-06	North America	USA	Houston Methodist Hospital	Houston Methodist Hospital	S. Wesley Long et al
EPI_ISL_1076157	USA/TX-HMH-MCoV-21710/2021	2021-01-09	North America	USA	Houston Methodist Hospital	Houston Methodist Hospital	S. Wesley Long et al
EPI_ISL_1076158	USA/TX-HMH-MCoV-21711/2021	2021-01-10	North America	USA	Houston Methodist Hospital	Houston Methodist Hospital	S. Wesley Long et al
EPI_ISL_1076159	USA/TX-HMH-MCoV-21712/2021	2021-01-05	North America	USA	Houston Methodist Hospital	Houston Methodist Hospital	S. Wesley Long et al
EPI_ISL_1076160	USA/TX-HMH-MCoV-21713/2021	2021-01-07	North America	USA	Houston Methodist Hospital	Houston Methodist Hospital	S. Wesley Long et al
EPI_ISL_1076161	USA/TX-HMH-MCoV-21714/2021	2021-01-05	North America	USA	Houston Methodist Hospital	Houston Methodist Hospital	S. Wesley Long et al
EPI_ISL_1076162	USA/TX-HMH-MCoV-21715/2021	2021-01-06	North America	USA	Houston Methodist Hospital	Houston Methodist Hospital	S. Wesley Long et al
EPI_ISL_1076163	USA/TX-HMH-MCoV-21716/2021	2021-01-09	North America	USA	Houston Methodist Hospital	Houston Methodist Hospital	S. Wesley Long et al
EPI_ISL_1076164	USA/TX-HMH-MCoV-21717/2021	2021-01-05	North America	USA	Houston Methodist Hospital	Houston Methodist Hospital	S. Wesley Long et al
EPI_ISL_1076166	USA/TX-HMH-MCoV-21719/2021	2021-01-05	North America	USA	Houston Methodist Hospital	Houston Methodist Hospital	S. Wesley Long et al
EPI_ISL_1076167	USA/TX-HMH-MCoV-21720/2021	2021-01-07	North America	USA	Houston Methodist Hospital	Houston Methodist Hospital	S. Wesley Long et al
EPI_ISL_1076168	USA/TX-HMH-MCoV-21721/2021	2021-01-09	North America	USA	Houston Methodist Hospital	Houston Methodist Hospital	S. Wesley Long et al
EPI_ISL_1076169	USA/TX-HMH-MCoV-21722/2021	2021-01-08	North America	USA	Houston Methodist Hospital	Houston Methodist Hospital	S. Wesley Long et al
EPI_ISL_1076171	USA/TX-HMH-MCoV-21724/2021	2021-01-08	North America	USA	Houston Methodist Hospital	Houston Methodist Hospital	S. Wesley Long et al
EPI_ISL_1076172	USA/TX-HMH-MCoV-21725/2021	2021-01-06	North America	USA	Houston Methodist Hospital	Houston Methodist Hospital	S. Wesley Long et al
EPI_ISL_1076173	USA/TX-HMH-MCoV-21726/2021	2021-01-08	North America	USA	Houston Methodist Hospital	Houston Methodist Hospital	S. Wesley Long et al
EPI_ISL_1076174	USA/TX-HMH-MCoV-21727/2021	2021-01-09	North America	USA	Houston Methodist Hospital	Houston Methodist Hospital	S. Wesley Long et al
EPI_ISL_1076175	USA/TX-HMH-MCoV-21728/2021	2021-01-05	North America	USA	Houston Methodist Hospital	Houston Methodist Hospital	S. Wesley Long et al
EPI_ISL_1076176	USA/TX-HMH-MCoV-21729/2021	2021-01-09	North America	USA	Houston Methodist Hospital	Houston Methodist Hospital	S. Wesley Long et al
EPI_ISL_1076177	USA/TX-HMH-MCoV-21730/2021	2021-01-05	North America	USA	Houston Methodist Hospital	Houston Methodist Hospital	S. Wesley Long et al
EPI_ISL_1076178	USA/TX-HMH-MCoV-21731/2021	2021-01-05	North America	USA	Houston Methodist Hospital	Houston Methodist Hospital	S. Wesley Long et al
EPI_ISL_1076180	USA/TX-HMH-MCoV-21733/2021	2021-01-08	North America	USA	Houston Methodist Hospital	Houston Methodist Hospital	S. Wesley Long et al
EPI_ISL_1076181	USA/TX-HMH-MCoV-21734/2021	2021-01-07	North America	USA	Houston Methodist Hospital	Houston Methodist Hospital	S. Wesley Long et al
EPI_ISL_1076184	USA/TX-HMH-MCoV-21737/2021	2021-01-09	North America	USA	Houston Methodist Hospital	Houston Methodist Hospital	S. Wesley Long et al
EPI_ISL_1076185	USA/TX-HMH-MCoV-21738/2021	2021-01-05	North America	USA	Houston Methodist Hospital	Houston Methodist Hospital	S. Wesley Long et al
EPI_ISL_1076187	USA/TX-HMH-MCoV-21740/2021	2021-01-07	North America	USA	Houston Methodist Hospital	Houston Methodist Hospital	S. Wesley Long et al
EPI_ISL_1076188	USA/TX-HMH-MCoV-21741/2021	2021-01-06	North America	USA	Houston Methodist Hospital	Houston Methodist Hospital	S. Wesley Long et al
EPI_ISL_1076189	USA/TX-HMH-MCoV-21742/2021	2021-01-09	North America	USA	Houston Methodist Hospital	Houston Methodist Hospital	S. Wesley Long et al
EPI_ISL_1076190	USA/TX-HMH-MCoV-21743/2021	2021-01-09	North America	USA	Houston Methodist Hospital	Houston Methodist Hospital	S. Wesley Long et al
EPI_ISL_1076191	USA/TX-HMH-MCoV-21744/2021	2021-01-06	North America	USA	Houston Methodist Hospital	Houston Methodist Hospital	S. Wesley Long et al
EPI_ISL_1076192	USA/TX-HMH-MCoV-21745/2021	2021-01-08	North America	USA	Houston Methodist Hospital	Houston Methodist Hospital	S. Wesley Long et al
EPI_ISL_1076193	USA/TX-HMH-MCoV-21746/2021	2021-01-07	North America	USA	Houston Methodist Hospital	Houston Methodist Hospital	S. Wesley Long et al
EPI_ISL_1076194	USA/TX-HMH-MCoV-21747/2021	2021-01-08	North America	USA	Houston Methodist Hospital	Houston Methodist Hospital	S. Wesley Long et al
EPI_ISL_1076195	USA/TX-HMH-MCoV-21748/2021	2021-01-09	North America	USA	Houston Methodist Hospital	Houston Methodist Hospital	S. Wesley Long et al
EPI_ISL_1076196	USA/TX-HMH-MCoV-21749/2021	2021-01-08	North America	USA	Houston Methodist Hospital	Houston Methodist Hospital	S. Wesley Long et al
EPI_ISL_1076197	USA/TX-HMH-MCoV-21750/2021	2021-01-09	North America	USA	Houston Methodist Hospital	Houston Methodist Hospital	S. Wesley Long et al
EPI_ISL_1076198	USA/TX-HMH-MCoV-21751/2021	2021-01-08	North America	USA	Houston Methodist Hospital	Houston Methodist Hospital	S. Wesley Long et al
EPI_ISL_1076199	USA/TX-HMH-MCoV-21752/2021	2021-01-08	North America	USA	Houston Methodist Hospital	Houston Methodist Hospital	S. Wesley Long et al
EPI_ISL_1076200	USA/TX-HMH-MCoV-21753/2021	2021-01-09	North America	USA	Houston Methodist Hospital	Houston Methodist Hospital	S. Wesley Long et al
EPI_ISL_1076201	USA/TX-HMH-MCoV-21754/2021	2021-01-07	North America	USA	Houston Methodist Hospital	Houston Methodist Hospital	S. Wesley Long et al
EPI_ISL_1076203	USA/TX-HMH-MCoV-21756/2021	2021-01-09	North America	USA	Houston Methodist Hospital	Houston Methodist Hospital	S. Wesley Long et al
EPI_ISL_1076204	USA/TX-HMH-MCoV-21757/2021	2021-01-09	North America	USA	Houston Methodist Hospital	Houston Methodist Hospital	S. Wesley Long et al
EPI_ISL_1076206	USA/TX-HMH-MCoV-21759/2021	2021-01-05	North America	USA	Houston Methodist Hospital	Houston Methodist Hospital	S. Wesley Long et al
EPI_ISL_1076207	USA/TX-HMH-MCoV-21760/2021	2021-01-05	North America	USA	Houston Methodist Hospital	Houston Methodist Hospital	S. Wesley Long et al
EPI_ISL_1076209	USA/TX-HMH-MCoV-21762/2021	2021-01-08	North America	USA	Houston Methodist Hospital	Houston Methodist Hospital	S. Wesley Long et al
EPI_ISL_1076210	USA/TX-HMH-MCoV-21763/2021	2021-01-08	North America	USA	Houston Methodist Hospital	Houston Methodist Hospital	S. Wesley Long et al
EPI_ISL_1076211	USA/TX-HMH-MCoV-21764/2021	2021-01-07	North America	USA	Houston Methodist Hospital	Houston Methodist Hospital	S. Wesley Long et al
EPI_ISL_1076213	USA/TX-HMH-MCoV-21766/2021	2021-01-09	North America	USA	Houston Methodist Hospital	Houston Methodist Hospital	S. Wesley Long et al
EPI_ISL_1076214	USA/TX-HMH-MCoV-21767/2021	2021-01-07	North America	USA	Houston Methodist Hospital	Houston Methodist Hospital	S. Wesley Long et al
EPI_ISL_1076215	USA/TX-HMH-MCoV-21768/2021	2021-01-06	North America	USA	Houston Methodist Hospital	Houston Methodist Hospital	S. Wesley Long et al
EPI_ISL_1076216	USA/TX-HMH-MCoV-21769/2021	2021-01-08	North America	USA	Houston Methodist Hospital	Houston Methodist Hospital	S. Wesley Long et al
EPI_ISL_1076217	USA/TX-HMH-MCoV-21770/2021	2021-01-05	North America	USA	Houston Methodist Hospital	Houston Methodist Hospital	S. Wesley Long et al
EPI_ISL_1076218	USA/TX-HMH-MCoV-21771/2021	2021-01-08	North America	USA	Houston Methodist Hospital	Houston Methodist Hospital	S. Wesley Long et al
EPI_ISL_1076220	USA/TX-HMH-MCoV-21773/2021	2021-01-09	North America	USA	Houston Methodist Hospital	Houston Methodist Hospital	S. Wesley Long et al
EPI_ISL_1076226	USA/TX-HMH-MCoV-21779/2021	2021-01-10	North America	USA	Houston Methodist Hospital	Houston Methodist Hospital	S. Wesley Long et al
EPI_ISL_1076227	USA/TX-HMH-MCoV-21780/2021	2021-01-08	North America	USA	Houston Methodist Hospital	Houston Methodist Hospital	S. Wesley Long et al
EPI_ISL_1076228	USA/TX-HMH-MCoV-21781/2021	2021-01-08	North America	USA	Houston Methodist Hospital	Houston Methodist Hospital	S. Wesley Long et al
EPI_ISL_1076229	USA/TX-HMH-MCoV-21782/2021	2021-01-09	North America	USA	Houston Methodist Hospital	Houston Methodist Hospital	S. Wesley Long et al
EPI_ISL_1076230	USA/TX-HMH-MCoV-21783/2021	2021-01-05	North America	USA	Houston Methodist Hospital	Houston Methodist Hospital	S. Wesley Long et al
EPI_ISL_1076231	USA/TX-HMH-MCoV-21784/2021	2021-01-09	North America	USA	Houston Methodist Hospital	Houston Methodist Hospital	S. Wesley Long et al
EPI_ISL_1076232	USA/TX-HMH-MCoV-21785/2021	2021-01-09	North America	USA	Houston Methodist Hospital	Houston Methodist Hospital	S. Wesley Long et al
EPI_ISL_1076233	USA/TX-HMH-MCoV-21786/2021	2021-01-08	North America	USA	Houston Methodist Hospital	Houston Methodist Hospital	S. Wesley Long et al
EPI_ISL_1076234	USA/TX-HMH-MCoV-21787/2021	2021-01-08	North America	USA	Houston Methodist Hospital	Houston Methodist Hospital	S. Wesley Long et al
EPI_ISL_1076235	USA/TX-HMH-MCoV-21788/2021	2021-01-08	North America	USA	Houston Methodist Hospital	Houston Methodist Hospital	S. Wesley Long et al
EPI_ISL_1076236	USA/TX-HMH-MCoV-21789/2021	2021-01-07	North America	USA	Houston Methodist Hospital	Houston Methodist Hospital	S. Wesley Long et al
EPI_ISL_1076237	USA/TX-HMH-MCoV-21790/2021	2021-01-10	North America	USA	Houston Methodist Hospital	Houston Methodist Hospital	S. Wesley Long et al
EPI_ISL_1076238	USA/TX-HMH-MCoV-21791/2021	2021-01-08	North America	USA	Houston Methodist Hospital	Houston Methodist Hospital	S. Wesley Long et al
EPI_ISL_1076239	USA/TX-HMH-MCoV-21792/2021	2021-01-10	North America	USA	Houston Methodist Hospital	Houston Methodist Hospital	S. Wesley Long et al
EPI_ISL_1076240	USA/TX-HMH-MCoV-21793/2021	2021-01-08	North America	USA	Houston Methodist Hospital	Houston Methodist Hospital	S. Wesley Long et al
EPI_ISL_1076241	USA/TX-HMH-MCoV-21794/2021	2021-01-10	North America	USA	Houston Methodist Hospital	Houston Methodist Hospital	S. Wesley Long et al
EPI_ISL_1076242	USA/TX-HMH-MCoV-21795/2021	2021-01-07	North America	USA	Houston Methodist Hospital	Houston Methodist Hospital	S. Wesley Long et al
EPI_ISL_1076243	USA/TX-HMH-MCoV-21796/2021	2021-01-07	North America	USA	Houston Methodist Hospital	Houston Methodist Hospital	S. Wesley Long et al
EPI_ISL_1076244	USA/TX-HMH-MCoV-21797/2021	2021-01-08	North America	USA	Houston Methodist Hospital	Houston Methodist Hospital	S. Wesley Long et al
EPI_ISL_1076245	USA/TX-HMH-MCoV-21798/2021	2021-01-07	North America	USA	Houston Methodist Hospital	Houston Methodist Hospital	S. Wesley Long et al
EPI_ISL_1076247	USA/TX-HMH-MCoV-21800/2021	2021-01-05	North America	USA	Houston Methodist Hospital	Houston Methodist Hospital	S. Wesley Long et al
EPI_ISL_1076248	USA/TX-HMH-MCoV-21801/2021	2021-01-09	North America	USA	Houston Methodist Hospital	Houston Methodist Hospital	S. Wesley Long et al
EPI_ISL_1076249	USA/TX-HMH-MCoV-21802/2021	2021-01-09	North America	USA	Houston Methodist Hospital	Houston Methodist Hospital	S. Wesley Long et al
EPI_ISL_1076250	USA/TX-HMH-MCoV-21803/2021	2021-01-10	North America	USA	Houston Methodist Hospital	Houston Methodist Hospital	S. Wesley Long et al
EPI_ISL_1076251	USA/TX-HMH-MCoV-21804/2021	2021-01-09	North America	USA	Houston Methodist Hospital	Houston Methodist Hospital	S. Wesley Long et al
EPI_ISL_1076252	USA/TX-HMH-MCoV-21805/2021	2021-01-10	North America	USA	Houston Methodist Hospital	Houston Methodist Hospital	S. Wesley Long et al
EPI_ISL_1076253	USA/TX-HMH-MCoV-21806/2021	2021-01-09	North America	USA	Houston Methodist Hospital	Houston Methodist Hospital	S. Wesley Long et al
EPI_ISL_1076254	USA/TX-HMH-MCoV-21807/2021	2021-01-09	North America	USA	Houston Methodist Hospital	Houston Methodist Hospital	S. Wesley Long et al
EPI_ISL_1076255	USA/TX-HMH-MCoV-21808/2021	2021-01-08	North America	USA	Houston Methodist Hospital	Houston Methodist Hospital	S. Wesley Long et al
EPI_ISL_1076256	USA/TX-HMH-MCoV-21809/2021	2021-01-05	North America	USA	Houston Methodist Hospital	Houston Methodist Hospital	S. Wesley Long et al
EPI_ISL_1076257	USA/TX-HMH-MCoV-21810/2021	2021-01-07	North America	USA	Houston Methodist Hospital	Houston Methodist Hospital	S. Wesley Long et al
EPI_ISL_1076258	USA/TX-HMH-MCoV-21811/2021	2021-01-06	North America	USA	Houston Methodist Hospital	Houston Methodist Hospital	S. Wesley Long et al
EPI_ISL_1076260	USA/TX-HMH-MCoV-21813/2021	2021-01-05	North America	USA	Houston Methodist Hospital	Houston Methodist Hospital	S. Wesley Long et al
EPI_ISL_1076261	USA/TX-HMH-MCoV-21814/2021	2021-01-09	North America	USA	Houston Methodist Hospital	Houston Methodist Hospital	S. Wesley Long et al
EPI_ISL_1076262	USA/TX-HMH-MCoV-21815/2021	2021-01-07	North America	USA	Houston Methodist Hospital	Houston Methodist Hospital	S. Wesley Long et al
EPI_ISL_1076263	USA/TX-HMH-MCoV-21816/2021	2021-01-07	North America	USA	Houston Methodist Hospital	Houston Methodist Hospital	S. Wesley Long et al
EPI_ISL_1076264	USA/TX-HMH-MCoV-21817/2021	2021-01-07	North America	USA	Houston Methodist Hospital	Houston Methodist Hospital	S. Wesley Long et al
EPI_ISL_1076265	USA/TX-HMH-MCoV-21818/2021	2021-01-09	North America	USA	Houston Methodist Hospital	Houston Methodist Hospital	S. Wesley Long et al
EPI_ISL_1076266	USA/TX-HMH-MCoV-21819/2021	2021-01-09	North America	USA	Houston Methodist Hospital	Houston Methodist Hospital	S. Wesley Long et al
EPI_ISL_1076267	USA/TX-HMH-MCoV-21820/2021	2021-01-08	North America	USA	Houston Methodist Hospital	Houston Methodist Hospital	S. Wesley Long et al
EPI_ISL_1076268	USA/TX-HMH-MCoV-21821/2021	2021-01-08	North America	USA	Houston Methodist Hospital	Houston Methodist Hospital	S. Wesley Long et al
EPI_ISL_1076269	USA/TX-HMH-MCoV-21822/2021	2021-01-09	North America	USA	Houston Methodist Hospital	Houston Methodist Hospital	S. Wesley Long et al
EPI_ISL_1076270	USA/TX-HMH-MCoV-21823/2021	2021-01-10	North America	USA	Houston Methodist Hospital	Houston Methodist Hospital	S. Wesley Long et al
EPI_ISL_1076271	USA/TX-HMH-MCoV-21824/2021	2021-01-08	North America	USA	Houston Methodist Hospital	Houston Methodist Hospital	S. Wesley Long et al
EPI_ISL_1076272	USA/TX-HMH-MCoV-21825/2021	2021-01-09	North America	USA	Houston Methodist Hospital	Houston Methodist Hospital	S. Wesley Long et al
EPI_ISL_1076273	USA/TX-HMH-MCoV-21826/2021	2021-01-09	North America	USA	Houston Methodist Hospital	Houston Methodist Hospital	S. Wesley Long et al
EPI_ISL_1076274	USA/TX-HMH-MCoV-21827/2021	2021-01-09	North America	USA	Houston Methodist Hospital	Houston Methodist Hospital	S. Wesley Long et al
EPI_ISL_1076275	USA/TX-HMH-MCoV-21828/2021	2021-01-09	North America	USA	Houston Methodist Hospital	Houston Methodist Hospital	S. Wesley Long et al
EPI_ISL_1076276	USA/TX-HMH-MCoV-21829/2021	2021-01-09	North America	USA	Houston Methodist Hospital	Houston Methodist Hospital	S. Wesley Long et al
EPI_ISL_1076277	USA/TX-HMH-MCoV-21830/2021	2021-01-08	North America	USA	Houston Methodist Hospital	Houston Methodist Hospital	S. Wesley Long et al
EPI_ISL_1076278	USA/TX-HMH-MCoV-21831/2021	2021-01-09	North America	USA	Houston Methodist Hospital	Houston Methodist Hospital	S. Wesley Long et al
EPI_ISL_1076279	USA/TX-HMH-MCoV-21832/2021	2021-01-05	North America	USA	Houston Methodist Hospital	Houston Methodist Hospital	S. Wesley Long et al
EPI_ISL_1076280	USA/TX-HMH-MCoV-21833/2021	2021-01-06	North America	USA	Houston Methodist Hospital	Houston Methodist Hospital	S. Wesley Long et al
EPI_ISL_1076281	USA/TX-HMH-MCoV-21834/2021	2021-01-06	North America	USA	Houston Methodist Hospital	Houston Methodist Hospital	S. Wesley Long et al
EPI_ISL_1076282	USA/TX-HMH-MCoV-21835/2021	2021-01-05	North America	USA	Houston Methodist Hospital	Houston Methodist Hospital	S. Wesley Long et al
EPI_ISL_1076283	USA/TX-HMH-MCoV-21836/2021	2021-01-09	North America	USA	Houston Methodist Hospital	Houston Methodist Hospital	S. Wesley Long et al
EPI_ISL_1076284	USA/TX-HMH-MCoV-21837/2021	2021-01-07	North America	USA	Houston Methodist Hospital	Houston Methodist Hospital	S. Wesley Long et al
EPI_ISL_1076285	USA/TX-HMH-MCoV-21838/2021	2021-01-09	North America	USA	Houston Methodist Hospital	Houston Methodist Hospital	S. Wesley Long et al
EPI_ISL_1076287	USA/TX-HMH-MCoV-21840/2021	2021-01-05	North America	USA	Houston Methodist Hospital	Houston Methodist Hospital	S. Wesley Long et al
EPI_ISL_1076288	USA/TX-HMH-MCoV-21841/2021	2021-01-07	North America	USA	Houston Methodist Hospital	Houston Methodist Hospital	S. Wesley Long et al
EPI_ISL_1076289	USA/TX-HMH-MCoV-21842/2021	2021-01-09	North America	USA	Houston Methodist Hospital	Houston Methodist Hospital	S. Wesley Long et al
EPI_ISL_1076290	USA/TX-HMH-MCoV-21843/2021	2021-01-09	North America	USA	Houston Methodist Hospital	Houston Methodist Hospital	S. Wesley Long et al
EPI_ISL_1076291	USA/TX-HMH-MCoV-21844/2021	2021-01-09	North America	USA	Houston Methodist Hospital	Houston Methodist Hospital	S. Wesley Long et al
EPI_ISL_1076292	USA/TX-HMH-MCoV-21845/2021	2021-01-09	North America	USA	Houston Methodist Hospital	Houston Methodist Hospital	S. Wesley Long et al
EPI_ISL_1076293	USA/TX-HMH-MCoV-21846/2021	2021-01-07	North America	USA	Houston Methodist Hospital	Houston Methodist Hospital	S. Wesley Long et al
EPI_ISL_1076294	USA/TX-HMH-MCoV-21847/2021	2021-01-08	North America	USA	Houston Methodist Hospital	Houston Methodist Hospital	S. Wesley Long et al
EPI_ISL_1076295	USA/TX-HMH-MCoV-21848/2021	2021-01-05	North America	USA	Houston Methodist Hospital	Houston Methodist Hospital	S. Wesley Long et al
EPI_ISL_1076296	USA/TX-HMH-MCoV-21849/2021	2021-01-09	North America	USA	Houston Methodist Hospital	Houston Methodist Hospital	S. Wesley Long et al
EPI_ISL_1076297	USA/TX-HMH-MCoV-21850/2021	2021-01-09	North America	USA	Houston Methodist Hospital	Houston Methodist Hospital	S. Wesley Long et al
EPI_ISL_1076298	USA/TX-HMH-MCoV-21851/2021	2021-01-08	North America	USA	Houston Methodist Hospital	Houston Methodist Hospital	S. Wesley Long et al
EPI_ISL_1076299	USA/TX-HMH-MCoV-21852/2021	2021-01-05	North America	USA	Houston Methodist Hospital	Houston Methodist Hospital	S. Wesley Long et al
EPI_ISL_1076300	USA/TX-HMH-MCoV-21853/2021	2021-01-07	North America	USA	Houston Methodist Hospital	Houston Methodist Hospital	S. Wesley Long et al
EPI_ISL_1076301	USA/TX-HMH-MCoV-21854/2021	2021-01-09	North America	USA	Houston Methodist Hospital	Houston Methodist Hospital	S. Wesley Long et al
EPI_ISL_1076302	USA/TX-HMH-MCoV-21855/2021	2021-01-09	North America	USA	Houston Methodist Hospital	Houston Methodist Hospital	S. Wesley Long et al
EPI_ISL_1076303	USA/TX-HMH-MCoV-21856/2021	2021-01-08	North America	USA	Houston Methodist Hospital	Houston Methodist Hospital	S. Wesley Long et al
EPI_ISL_1076304	USA/TX-HMH-MCoV-21857/2021	2021-01-05	North America	USA	Houston Methodist Hospital	Houston Methodist Hospital	S. Wesley Long et al
EPI_ISL_1076305	USA/TX-HMH-MCoV-21858/2021	2021-01-06	North America	USA	Houston Methodist Hospital	Houston Methodist Hospital	S. Wesley Long et al
EPI_ISL_1076307	USA/TX-HMH-MCoV-21859/2021	2021-01-06	North America	USA	Houston Methodist Hospital	Houston Methodist Hospital	S. Wesley Long et al
EPI_ISL_1076308	USA/TX-HMH-MCoV-21860/2021	2021-01-07	North America	USA	Houston Methodist Hospital	Houston Methodist Hospital	S. Wesley Long et al
EPI_ISL_1076309	USA/TX-HMH-MCoV-21861/2021	2021-01-10	North America	USA	Houston Methodist Hospital	Houston Methodist Hospital	S. Wesley Long et al
EPI_ISL_1076310	USA/TX-HMH-MCoV-21862/2021	2021-01-09	North America	USA	Houston Methodist Hospital	Houston Methodist Hospital	S. Wesley Long et al
EPI_ISL_1076311	USA/TX-HMH-MCoV-21863/2021	2021-01-07	North America	USA	Houston Methodist Hospital	Houston Methodist Hospital	S. Wesley Long et al
EPI_ISL_1076312	USA/TX-HMH-MCoV-21864/2021	2021-01-07	North America	USA	Houston Methodist Hospital	Houston Methodist Hospital	S. Wesley Long et al
EPI_ISL_1076313	USA/TX-HMH-MCoV-21865/2021	2021-01-07	North America	USA	Houston Methodist Hospital	Houston Methodist Hospital	S. Wesley Long et al
EPI_ISL_1076314	USA/TX-HMH-MCoV-21866/2021	2021-01-08	North America	USA	Houston Methodist Hospital	Houston Methodist Hospital	S. Wesley Long et al
EPI_ISL_1076315	USA/TX-HMH-MCoV-21867/2021	2021-01-05	North America	USA	Houston Methodist Hospital	Houston Methodist Hospital	S. Wesley Long et al
EPI_ISL_1076316	USA/TX-HMH-MCoV-21868/2021	2021-01-10	North America	USA	Houston Methodist Hospital	Houston Methodist Hospital	S. Wesley Long et al
EPI_ISL_1076317	USA/TX-HMH-MCoV-21869/2021	2021-01-08	North America	USA	Houston Methodist Hospital	Houston Methodist Hospital	S. Wesley Long et al
EPI_ISL_1076318	USA/TX-HMH-MCoV-21870/2021	2021-01-08	North America	USA	Houston Methodist Hospital	Houston Methodist Hospital	S. Wesley Long et al
EPI_ISL_1076319	USA/TX-HMH-MCoV-21871/2021	2021-01-09	North America	USA	Houston Methodist Hospital	Houston Methodist Hospital	S. Wesley Long et al
EPI_ISL_1076320	USA/TX-HMH-MCoV-21872/2021	2021-01-09	North America	USA	Houston Methodist Hospital	Houston Methodist Hospital	S. Wesley Long et al
EPI_ISL_1076321	USA/TX-HMH-MCoV-21873/2021	2021-01-05	North America	USA	Houston Methodist Hospital	Houston Methodist Hospital	S. Wesley Long et al
EPI_ISL_1076322	USA/TX-HMH-MCoV-21874/2021	2021-01-08	North America	USA	Houston Methodist Hospital	Houston Methodist Hospital	S. Wesley Long et al
EPI_ISL_1076323	USA/TX-HMH-MCoV-21875/2021	2021-01-08	North America	USA	Houston Methodist Hospital	Houston Methodist Hospital	S. Wesley Long et al
EPI_ISL_1076324	USA/TX-HMH-MCoV-21876/2021	2021-01-08	North America	USA	Houston Methodist Hospital	Houston Methodist Hospital	S. Wesley Long et al
EPI_ISL_1076325	USA/TX-HMH-MCoV-21877/2021	2021-01-10	North America	USA	Houston Methodist Hospital	Houston Methodist Hospital	S. Wesley Long et al
EPI_ISL_1076326	USA/TX-HMH-MCoV-21878/2021	2021-01-10	North America	USA	Houston Methodist Hospital	Houston Methodist Hospital	S. Wesley Long et al
EPI_ISL_1076327	USA/TX-HMH-MCoV-21879/2021	2021-01-09	North America	USA	Houston Methodist Hospital	Houston Methodist Hospital	S. Wesley Long et al
EPI_ISL_1076328	USA/TX-HMH-MCoV-21880/2021	2021-01-09	North America	USA	Houston Methodist Hospital	Houston Methodist Hospital	S. Wesley Long et al
EPI_ISL_1076329	USA/TX-HMH-MCoV-21881/2021	2021-01-09	North America	USA	Houston Methodist Hospital	Houston Methodist Hospital	S. Wesley Long et al
EPI_ISL_1076330	USA/TX-HMH-MCoV-21882/2021	2021-01-09	North America	USA	Houston Methodist Hospital	Houston Methodist Hospital	S. Wesley Long et al
EPI_ISL_1076331	USA/TX-HMH-MCoV-21883/2021	2021-01-07	North America	USA	Houston Methodist Hospital	Houston Methodist Hospital	S. Wesley Long et al
EPI_ISL_1076332	USA/TX-HMH-MCoV-21884/2021	2021-01-08	North America	USA	Houston Methodist Hospital	Houston Methodist Hospital	S. Wesley Long et al
EPI_ISL_1076333	USA/TX-HMH-MCoV-21885/2021	2021-01-08	North America	USA	Houston Methodist Hospital	Houston Methodist Hospital	S. Wesley Long et al
EPI_ISL_1076334	USA/TX-HMH-MCoV-21886/2021	2021-01-08	North America	USA	Houston Methodist Hospital	Houston Methodist Hospital	S. Wesley Long et al
EPI_ISL_1076335	USA/TX-HMH-MCoV-21887/2021	2021-01-07	North America	USA	Houston Methodist Hospital	Houston Methodist Hospital	S. Wesley Long et al
EPI_ISL_1076336	USA/TX-HMH-MCoV-21888/2021	2021-01-09	North America	USA	Houston Methodist Hospital	Houston Methodist Hospital	S. Wesley Long et al
EPI_ISL_1076337	USA/TX-HMH-MCoV-21889/2021	2021-01-08	North America	USA	Houston Methodist Hospital	Houston Methodist Hospital	S. Wesley Long et al
EPI_ISL_1076338	USA/TX-HMH-MCoV-21890/2021	2021-01-05	North America	USA	Houston Methodist Hospital	Houston Methodist Hospital	S. Wesley Long et al
EPI_ISL_1076339	USA/TX-HMH-MCoV-21891/2021	2021-01-09	North America	USA	Houston Methodist Hospital	Houston Methodist Hospital	S. Wesley Long et al
EPI_ISL_1076340	USA/TX-HMH-MCoV-21892/2021	2021-01-07	North America	USA	Houston Methodist Hospital	Houston Methodist Hospital	S. Wesley Long et al
EPI_ISL_1076341	USA/TX-HMH-MCoV-21893/2021	2021-01-09	North America	USA	Houston Methodist Hospital	Houston Methodist Hospital	S. Wesley Long et al
EPI_ISL_1076342	USA/TX-HMH-MCoV-21894/2021	2021-01-07	North America	USA	Houston Methodist Hospital	Houston Methodist Hospital	S. Wesley Long et al
EPI_ISL_1076343	USA/TX-HMH-MCoV-21895/2021	2021-01-07	North America	USA	Houston Methodist Hospital	Houston Methodist Hospital	S. Wesley Long et al
EPI_ISL_1076344	USA/TX-HMH-MCoV-21896/2021	2021-01-07	North America	USA	Houston Methodist Hospital	Houston Methodist Hospital	S. Wesley Long et al
EPI_ISL_1076345	USA/TX-HMH-MCoV-21897/2021	2021-01-09	North America	USA	Houston Methodist Hospital	Houston Methodist Hospital	S. Wesley Long et al
EPI_ISL_1076346	USA/TX-HMH-MCoV-21898/2021	2021-01-09	North America	USA	Houston Methodist Hospital	Houston Methodist Hospital	S. Wesley Long et al
EPI_ISL_1076347	USA/TX-HMH-MCoV-21899/2021	2021-01-09	North America	USA	Houston Methodist Hospital	Houston Methodist Hospital	S. Wesley Long et al
EPI_ISL_1076348	USA/TX-HMH-MCoV-21900/2021	2021-01-09	North America	USA	Houston Methodist Hospital	Houston Methodist Hospital	S. Wesley Long et al
EPI_ISL_1076349	USA/TX-HMH-MCoV-21901/2021	2021-01-09	North America	USA	Houston Methodist Hospital	Houston Methodist Hospital	S. Wesley Long et al
EPI_ISL_1076350	USA/TX-HMH-MCoV-21902/2021	2021-01-10	North America	USA	Houston Methodist Hospital	Houston Methodist Hospital	S. Wesley Long et al
EPI_ISL_1076351	USA/TX-HMH-MCoV-21903/2021	2021-01-08	North America	USA	Houston Methodist Hospital	Houston Methodist Hospital	S. Wesley Long et al
EPI_ISL_1076352	USA/TX-HMH-MCoV-21904/2021	2021-01-10	North America	USA	Houston Methodist Hospital	Houston Methodist Hospital	S. Wesley Long et al
EPI_ISL_1076357	USA/TX-HMH-MCoV-21905/2021	2021-01-07	North America	USA	Houston Methodist Hospital	Houston Methodist Hospital	S. Wesley Long et al
EPI_ISL_1076360	USA/TX-HMH-MCoV-21906/2021	2021-01-07	North America	USA	Houston Methodist Hospital	Houston Methodist Hospital	S. Wesley Long et al
EPI_ISL_1076365	USA/TX-HMH-MCoV-21907/2021	2021-01-08	North America	USA	Houston Methodist Hospital	Houston Methodist Hospital	S. Wesley Long et al
EPI_ISL_1076368	USA/TX-HMH-MCoV-21908/2021	2021-01-08	North America	USA	Houston Methodist Hospital	Houston Methodist Hospital	S. Wesley Long et al
EPI_ISL_1076372	USA/TX-HMH-MCoV-21909/2021	2021-01-08	North America	USA	Houston Methodist Hospital	Houston Methodist Hospital	S. Wesley Long et al
EPI_ISL_1076375	USA/TX-HMH-MCoV-21910/2021	2021-01-09	North America	USA	Houston Methodist Hospital	Houston Methodist Hospital	S. Wesley Long et al
EPI_ISL_1076378	USA/TX-HMH-MCoV-21911/2021	2021-01-07	North America	USA	Houston Methodist Hospital	Houston Methodist Hospital	S. Wesley Long et al
EPI_ISL_1076382	USA/TX-HMH-MCoV-21912/2021	2021-01-10	North America	USA	Houston Methodist Hospital	Houston Methodist Hospital	S. Wesley Long et al
EPI_ISL_1076386	USA/TX-HMH-MCoV-21913/2021	2021-01-09	North America	USA	Houston Methodist Hospital	Houston Methodist Hospital	S. Wesley Long et al
EPI_ISL_1076389	USA/TX-HMH-MCoV-21914/2021	2021-01-09	North America	USA	Houston Methodist Hospital	Houston Methodist Hospital	S. Wesley Long et al
EPI_ISL_1076393	USA/TX-HMH-MCoV-21915/2021	2021-01-07	North America	USA	Houston Methodist Hospital	Houston Methodist Hospital	S. Wesley Long et al
EPI_ISL_1076396	USA/TX-HMH-MCoV-21916/2021	2021-01-07	North America	USA	Houston Methodist Hospital	Houston Methodist Hospital	S. Wesley Long et al
EPI_ISL_1076400	USA/TX-HMH-MCoV-21917/2021	2021-01-07	North America	USA	Houston Methodist Hospital	Houston Methodist Hospital	S. Wesley Long et al
EPI_ISL_1076403	USA/TX-HMH-MCoV-21918/2021	2021-01-07	North America	USA	Houston Methodist Hospital	Houston Methodist Hospital	S. Wesley Long et al
EPI_ISL_1076406	USA/TX-HMH-MCoV-21919/2021	2021-01-07	North America	USA	Houston Methodist Hospital	Houston Methodist Hospital	S. Wesley Long et al
EPI_ISL_1076410	USA/TX-HMH-MCoV-21920/2021	2021-01-09	North America	USA	Houston Methodist Hospital	Houston Methodist Hospital	S. Wesley Long et al
EPI_ISL_1076413	USA/TX-HMH-MCoV-21921/2021	2021-01-09	North America	USA	Houston Methodist Hospital	Houston Methodist Hospital	S. Wesley Long et al
EPI_ISL_1076416	USA/TX-HMH-MCoV-21922/2021	2021-01-08	North America	USA	Houston Methodist Hospital	Houston Methodist Hospital	S. Wesley Long et al
EPI_ISL_1076420	USA/TX-HMH-MCoV-21923/2021	2021-01-08	North America	USA	Houston Methodist Hospital	Houston Methodist Hospital	S. Wesley Long et al
EPI_ISL_1076423	USA/TX-HMH-MCoV-21924/2021	2021-01-09	North America	USA	Houston Methodist Hospital	Houston Methodist Hospital	S. Wesley Long et al
EPI_ISL_1076427	USA/TX-HMH-MCoV-21925/2021	2021-01-09	North America	USA	Houston Methodist Hospital	Houston Methodist Hospital	S. Wesley Long et al
EPI_ISL_1076430	USA/TX-HMH-MCoV-21926/2021	2021-01-08	North America	USA	Houston Methodist Hospital	Houston Methodist Hospital	S. Wesley Long et al
EPI_ISL_1076434	USA/TX-HMH-MCoV-21927/2021	2021-01-10	North America	USA	Houston Methodist Hospital	Houston Methodist Hospital	S. Wesley Long et al
EPI_ISL_1076437	USA/TX-HMH-MCoV-21928/2021	2021-01-07	North America	USA	Houston Methodist Hospital	Houston Methodist Hospital	S. Wesley Long et al
EPI_ISL_1076440	USA/TX-HMH-MCoV-21929/2021	2021-01-08	North America	USA	Houston Methodist Hospital	Houston Methodist Hospital	S. Wesley Long et al
EPI_ISL_1076444	USA/TX-HMH-MCoV-21930/2021	2021-01-07	North America	USA	Houston Methodist Hospital	Houston Methodist Hospital	S. Wesley Long et al
EPI_ISL_1076447	USA/TX-HMH-MCoV-21931/2021	2021-01-07	North America	USA	Houston Methodist Hospital	Houston Methodist Hospital	S. Wesley Long et al
EPI_ISL_1076451	USA/TX-HMH-MCoV-21932/2021	2021-01-07	North America	USA	Houston Methodist Hospital	Houston Methodist Hospital	S. Wesley Long et al
EPI_ISL_1076454	USA/TX-HMH-MCoV-21933/2021	2021-01-07	North America	USA	Houston Methodist Hospital	Houston Methodist Hospital	S. Wesley Long et al
EPI_ISL_1076458	USA/TX-HMH-MCoV-21934/2021	2021-01-05	North America	USA	Houston Methodist Hospital	Houston Methodist Hospital	S. Wesley Long et al
EPI_ISL_1076461	USA/TX-HMH-MCoV-21935/2021	2021-01-09	North America	USA	Houston Methodist Hospital	Houston Methodist Hospital	S. Wesley Long et al
EPI_ISL_1076462	USA/TX-HMH-MCoV-21936/2021	2021-01-09	North America	USA	Houston Methodist Hospital	Houston Methodist Hospital	S. Wesley Long et al
EPI_ISL_1076463	USA/TX-HMH-MCoV-21937/2021	2021-01-09	North America	USA	Houston Methodist Hospital	Houston Methodist Hospital	S. Wesley Long et al
EPI_ISL_1076464	USA/TX-HMH-MCoV-21938/2021	2021-01-10	North America	USA	Houston Methodist Hospital	Houston Methodist Hospital	S. Wesley Long et al
EPI_ISL_1076465	USA/TX-HMH-MCoV-21939/2021	2021-01-10	North America	USA	Houston Methodist Hospital	Houston Methodist Hospital	S. Wesley Long et al
EPI_ISL_1076466	USA/TX-HMH-MCoV-21940/2021	2021-01-08	North America	USA	Houston Methodist Hospital	Houston Methodist Hospital	S. Wesley Long et al
EPI_ISL_1076467	USA/TX-HMH-MCoV-21941/2021	2021-01-09	North America	USA	Houston Methodist Hospital	Houston Methodist Hospital	S. Wesley Long et al
EPI_ISL_1076468	USA/TX-HMH-MCoV-21942/2021	2021-01-08	North America	USA	Houston Methodist Hospital	Houston Methodist Hospital	S. Wesley Long et al
EPI_ISL_1076469	USA/TX-HMH-MCoV-21943/2021	2021-01-08	North America	USA	Houston Methodist Hospital	Houston Methodist Hospital	S. Wesley Long et al
EPI_ISL_1076470	USA/TX-HMH-MCoV-21944/2021	2021-01-09	North America	USA	Houston Methodist Hospital	Houston Methodist Hospital	S. Wesley Long et al
EPI_ISL_1076471	USA/TX-HMH-MCoV-21945/2021	2021-01-09	North America	USA	Houston Methodist Hospital	Houston Methodist Hospital	S. Wesley Long et al
EPI_ISL_1076472	USA/TX-HMH-MCoV-21946/2021	2021-01-09	North America	USA	Houston Methodist Hospital	Houston Methodist Hospital	S. Wesley Long et al
EPI_ISL_1076473	USA/TX-HMH-MCoV-21947/2021	2021-01-08	North America	USA	Houston Methodist Hospital	Houston Methodist Hospital	S. Wesley Long et al
EPI_ISL_1076474	USA/TX-HMH-MCoV-21948/2021	2021-01-09	North America	USA	Houston Methodist Hospital	Houston Methodist Hospital	S. Wesley Long et al
EPI_ISL_1076475	USA/TX-HMH-MCoV-21949/2021	2021-01-09	North America	USA	Houston Methodist Hospital	Houston Methodist Hospital	S. Wesley Long et al
EPI_ISL_1076476	USA/TX-HMH-MCoV-21950/2021	2021-01-10	North America	USA	Houston Methodist Hospital	Houston Methodist Hospital	S. Wesley Long et al
EPI_ISL_1076477	USA/TX-HMH-MCoV-21951/2021	2021-01-08	North America	USA	Houston Methodist Hospital	Houston Methodist Hospital	S. Wesley Long et al
EPI_ISL_1076478	USA/TX-HMH-MCoV-21952/2021	2021-01-09	North America	USA	Houston Methodist Hospital	Houston Methodist Hospital	S. Wesley Long et al
EPI_ISL_1076479	USA/TX-HMH-MCoV-21953/2021	2021-01-08	North America	USA	Houston Methodist Hospital	Houston Methodist Hospital	S. Wesley Long et al
EPI_ISL_1076480	USA/TX-HMH-MCoV-21954/2021	2021-01-09	North America	USA	Houston Methodist Hospital	Houston Methodist Hospital	S. Wesley Long et al
EPI_ISL_1076481	USA/TX-HMH-MCoV-21955/2021	2021-01-07	North America	USA	Houston Methodist Hospital	Houston Methodist Hospital	S. Wesley Long et al
EPI_ISL_1076482	USA/TX-HMH-MCoV-21956/2021	2021-01-09	North America	USA	Houston Methodist Hospital	Houston Methodist Hospital	S. Wesley Long et al
EPI_ISL_1076483	USA/TX-HMH-MCoV-21957/2021	2021-01-07	North America	USA	Houston Methodist Hospital	Houston Methodist Hospital	S. Wesley Long et al
EPI_ISL_1076484	USA/TX-HMH-MCoV-21958/2021	2021-01-07	North America	USA	Houston Methodist Hospital	Houston Methodist Hospital	S. Wesley Long et al
EPI_ISL_1076485	USA/TX-HMH-MCoV-21959/2021	2021-01-05	North America	USA	Houston Methodist Hospital	Houston Methodist Hospital	S. Wesley Long et al
EPI_ISL_1076486	USA/TX-HMH-MCoV-21960/2021	2021-01-05	North America	USA	Houston Methodist Hospital	Houston Methodist Hospital	S. Wesley Long et al
EPI_ISL_1076487	USA/TX-HMH-MCoV-21961/2021	2021-01-09	North America	USA	Houston Methodist Hospital	Houston Methodist Hospital	S. Wesley Long et al
EPI_ISL_1076488	USA/TX-HMH-MCoV-21962/2021	2021-01-05	North America	USA	Houston Methodist Hospital	Houston Methodist Hospital	S. Wesley Long et al
EPI_ISL_1076489	USA/TX-HMH-MCoV-21963/2021	2021-01-08	North America	USA	Houston Methodist Hospital	Houston Methodist Hospital	S. Wesley Long et al
EPI_ISL_1076490	USA/TX-HMH-MCoV-21964/2021	2021-01-07	North America	USA	Houston Methodist Hospital	Houston Methodist Hospital	S. Wesley Long et al
EPI_ISL_1076491	USA/TX-HMH-MCoV-21965/2021	2021-01-08	North America	USA	Houston Methodist Hospital	Houston Methodist Hospital	S. Wesley Long et al
EPI_ISL_1076492	USA/TX-HMH-MCoV-21966/2021	2021-01-07	North America	USA	Houston Methodist Hospital	Houston Methodist Hospital	S. Wesley Long et al
EPI_ISL_1076493	USA/TX-HMH-MCoV-21967/2021	2021-01-09	North America	USA	Houston Methodist Hospital	Houston Methodist Hospital	S. Wesley Long et al
EPI_ISL_1076494	USA/TX-HMH-MCoV-21968/2021	2021-01-07	North America	USA	Houston Methodist Hospital	Houston Methodist Hospital	S. Wesley Long et al
EPI_ISL_1076495	USA/TX-HMH-MCoV-21969/2021	2021-01-07	North America	USA	Houston Methodist Hospital	Houston Methodist Hospital	S. Wesley Long et al
EPI_ISL_1076496	USA/TX-HMH-MCoV-21970/2021	2021-01-09	North America	USA	Houston Methodist Hospital	Houston Methodist Hospital	S. Wesley Long et al
EPI_ISL_1076497	USA/TX-HMH-MCoV-21971/2021	2021-01-08	North America	USA	Houston Methodist Hospital	Houston Methodist Hospital	S. Wesley Long et al
EPI_ISL_1076498	USA/TX-HMH-MCoV-21972/2021	2021-01-05	North America	USA	Houston Methodist Hospital	Houston Methodist Hospital	S. Wesley Long et al
EPI_ISL_1076499	USA/TX-HMH-MCoV-21973/2021	2021-01-07	North America	USA	Houston Methodist Hospital	Houston Methodist Hospital	S. Wesley Long et al
EPI_ISL_1076500	USA/TX-HMH-MCoV-21974/2021	2021-01-09	North America	USA	Houston Methodist Hospital	Houston Methodist Hospital	S. Wesley Long et al
EPI_ISL_1076501	USA/TX-HMH-MCoV-21975/2021	2021-01-05	North America	USA	Houston Methodist Hospital	Houston Methodist Hospital	S. Wesley Long et al
EPI_ISL_1076502	USA/TX-HMH-MCoV-21976/2021	2021-01-05	North America	USA	Houston Methodist Hospital	Houston Methodist Hospital	S. Wesley Long et al
EPI_ISL_1076503	USA/TX-HMH-MCoV-21977/2021	2021-01-05	North America	USA	Houston Methodist Hospital	Houston Methodist Hospital	S. Wesley Long et al
EPI_ISL_1076504	USA/TX-HMH-MCoV-21978/2021	2021-01-06	North America	USA	Houston Methodist Hospital	Houston Methodist Hospital	S. Wesley Long et al
EPI_ISL_1076505	USA/TX-HMH-MCoV-21979/2021	2021-01-07	North America	USA	Houston Methodist Hospital	Houston Methodist Hospital	S. Wesley Long et al
EPI_ISL_1076506	USA/TX-HMH-MCoV-21980/2021	2021-01-07	North America	USA	Houston Methodist Hospital	Houston Methodist Hospital	S. Wesley Long et al
EPI_ISL_1076507	USA/TX-HMH-MCoV-21981/2021	2021-01-06	North America	USA	Houston Methodist Hospital	Houston Methodist Hospital	S. Wesley Long et al
EPI_ISL_1076508	USA/TX-HMH-MCoV-21982/2021	2021-01-07	North America	USA	Houston Methodist Hospital	Houston Methodist Hospital	S. Wesley Long et al
EPI_ISL_1076509	USA/TX-HMH-MCoV-21983/2021	2021-01-07	North America	USA	Houston Methodist Hospital	Houston Methodist Hospital	S. Wesley Long et al
EPI_ISL_1076510	USA/TX-HMH-MCoV-21984/2021	2021-01-07	North America	USA	Houston Methodist Hospital	Houston Methodist Hospital	S. Wesley Long et al
EPI_ISL_1076511	USA/TX-HMH-MCoV-21985/2021	2021-01-06	North America	USA	Houston Methodist Hospital	Houston Methodist Hospital	S. Wesley Long et al
EPI_ISL_1076512	USA/TX-HMH-MCoV-21986/2021	2021-01-07	North America	USA	Houston Methodist Hospital	Houston Methodist Hospital	S. Wesley Long et al
EPI_ISL_1076513	USA/TX-HMH-MCoV-21987/2021	2021-01-05	North America	USA	Houston Methodist Hospital	Houston Methodist Hospital	S. Wesley Long et al
EPI_ISL_1076514	USA/TX-HMH-MCoV-21988/2021	2021-01-05	North America	USA	Houston Methodist Hospital	Houston Methodist Hospital	S. Wesley Long et al
EPI_ISL_1076515	USA/TX-HMH-MCoV-21989/2021	2021-01-05	North America	USA	Houston Methodist Hospital	Houston Methodist Hospital	S. Wesley Long et al
EPI_ISL_1076516	USA/TX-HMH-MCoV-21990/2021	2021-01-07	North America	USA	Houston Methodist Hospital	Houston Methodist Hospital	S. Wesley Long et al
EPI_ISL_1076517	USA/TX-HMH-MCoV-21991/2021	2021-01-07	North America	USA	Houston Methodist Hospital	Houston Methodist Hospital	S. Wesley Long et al
EPI_ISL_1076518	USA/TX-HMH-MCoV-21992/2021	2021-01-07	North America	USA	Houston Methodist Hospital	Houston Methodist Hospital	S. Wesley Long et al
EPI_ISL_1076519	USA/TX-HMH-MCoV-21993/2021	2021-01-06	North America	USA	Houston Methodist Hospital	Houston Methodist Hospital	S. Wesley Long et al
EPI_ISL_1076520	USA/TX-HMH-MCoV-21994/2021	2021-01-07	North America	USA	Houston Methodist Hospital	Houston Methodist Hospital	S. Wesley Long et al
EPI_ISL_1076521	USA/TX-HMH-MCoV-21995/2021	2021-01-06	North America	USA	Houston Methodist Hospital	Houston Methodist Hospital	S. Wesley Long et al
EPI_ISL_1076522	USA/TX-HMH-MCoV-21996/2021	2021-01-06	North America	USA	Houston Methodist Hospital	Houston Methodist Hospital	S. Wesley Long et al
EPI_ISL_1076523	USA/TX-HMH-MCoV-21997/2021	2021-01-07	North America	USA	Houston Methodist Hospital	Houston Methodist Hospital	S. Wesley Long et al
EPI_ISL_1076524	USA/TX-HMH-MCoV-21998/2021	2021-01-07	North America	USA	Houston Methodist Hospital	Houston Methodist Hospital	S. Wesley Long et al
EPI_ISL_1076525	USA/TX-HMH-MCoV-21999/2021	2021-01-05	North America	USA	Houston Methodist Hospital	Houston Methodist Hospital	S. Wesley Long et al
EPI_ISL_1076526	USA/TX-HMH-MCoV-22000/2021	2021-01-05	North America	USA	Houston Methodist Hospital	Houston Methodist Hospital	S. Wesley Long et al
EPI_ISL_1076527	USA/TX-HMH-MCoV-22001/2021	2021-01-06	North America	USA	Houston Methodist Hospital	Houston Methodist Hospital	S. Wesley Long et al
EPI_ISL_1076528	USA/TX-HMH-MCoV-22002/2021	2021-01-07	North America	USA	Houston Methodist Hospital	Houston Methodist Hospital	S. Wesley Long et al
EPI_ISL_1076529	USA/TX-HMH-MCoV-22003/2021	2021-01-07	North America	USA	Houston Methodist Hospital	Houston Methodist Hospital	S. Wesley Long et al
EPI_ISL_1076530	USA/TX-HMH-MCoV-22004/2021	2021-01-07	North America	USA	Houston Methodist Hospital	Houston Methodist Hospital	S. Wesley Long et al
EPI_ISL_1076531	USA/TX-HMH-MCoV-22005/2021	2021-01-06	North America	USA	Houston Methodist Hospital	Houston Methodist Hospital	S. Wesley Long et al
EPI_ISL_1076532	USA/TX-HMH-MCoV-22006/2021	2021-01-07	North America	USA	Houston Methodist Hospital	Houston Methodist Hospital	S. Wesley Long et al
EPI_ISL_1076533	USA/TX-HMH-MCoV-22007/2021	2021-01-07	North America	USA	Houston Methodist Hospital	Houston Methodist Hospital	S. Wesley Long et al
EPI_ISL_1076534	USA/TX-HMH-MCoV-22008/2021	2021-01-07	North America	USA	Houston Methodist Hospital	Houston Methodist Hospital	S. Wesley Long et al
EPI_ISL_1076535	USA/TX-HMH-MCoV-22009/2021	2021-01-07	North America	USA	Houston Methodist Hospital	Houston Methodist Hospital	S. Wesley Long et al
EPI_ISL_1076536	USA/TX-HMH-MCoV-22010/2021	2021-01-07	North America	USA	Houston Methodist Hospital	Houston Methodist Hospital	S. Wesley Long et al
EPI_ISL_1076538	USA/TX-HMH-MCoV-22011/2021	2021-01-05	North America	USA	Houston Methodist Hospital	Houston Methodist Hospital	S. Wesley Long et al
EPI_ISL_1076539	USA/TX-HMH-MCoV-22012/2021	2021-01-05	North America	USA	Houston Methodist Hospital	Houston Methodist Hospital	S. Wesley Long et al
EPI_ISL_1076540	USA/TX-HMH-MCoV-22013/2021	2021-01-07	North America	USA	Houston Methodist Hospital	Houston Methodist Hospital	S. Wesley Long et al
EPI_ISL_1076541	USA/TX-HMH-MCoV-22014/2021	2021-01-07	North America	USA	Houston Methodist Hospital	Houston Methodist Hospital	S. Wesley Long et al
EPI_ISL_1076542	USA/TX-HMH-MCoV-22015/2021	2021-01-07	North America	USA	Houston Methodist Hospital	Houston Methodist Hospital	S. Wesley Long et al
EPI_ISL_1076543	USA/TX-HMH-MCoV-22016/2021	2021-01-06	North America	USA	Houston Methodist Hospital	Houston Methodist Hospital	S. Wesley Long et al
EPI_ISL_1076544	USA/TX-HMH-MCoV-22017/2021	2021-01-07	North America	USA	Houston Methodist Hospital	Houston Methodist Hospital	S. Wesley Long et al
EPI_ISL_1076545	USA/TX-HMH-MCoV-22018/2021	2021-01-06	North America	USA	Houston Methodist Hospital	Houston Methodist Hospital	S. Wesley Long et al
EPI_ISL_1076546	USA/TX-HMH-MCoV-22019/2021	2021-01-06	North America	USA	Houston Methodist Hospital	Houston Methodist Hospital	S. Wesley Long et al
EPI_ISL_1076547	USA/TX-HMH-MCoV-22020/2021	2021-01-07	North America	USA	Houston Methodist Hospital	Houston Methodist Hospital	S. Wesley Long et al
EPI_ISL_1076548	USA/TX-HMH-MCoV-22021/2021	2021-01-08	North America	USA	Houston Methodist Hospital	Houston Methodist Hospital	S. Wesley Long et al
EPI_ISL_1076549	USA/TX-HMH-MCoV-22022/2021	2021-01-07	North America	USA	Houston Methodist Hospital	Houston Methodist Hospital	S. Wesley Long et al
EPI_ISL_1076550	USA/TX-HMH-MCoV-22023/2020	2020-11-19	North America	USA	Houston Methodist Hospital	Houston Methodist Hospital	S. Wesley Long et al
EPI_ISL_1076551	USA/TX-HMH-MCoV-22024/2021	2021-01-05	North America	USA	Houston Methodist Hospital	Houston Methodist Hospital	S. Wesley Long et al
EPI_ISL_1076552	USA/TX-HMH-MCoV-22025/2021	2021-01-07	North America	USA	Houston Methodist Hospital	Houston Methodist Hospital	S. Wesley Long et al
EPI_ISL_1076553	USA/TX-HMH-MCoV-22026/2021	2021-01-06	North America	USA	Houston Methodist Hospital	Houston Methodist Hospital	S. Wesley Long et al
EPI_ISL_1076554	USA/TX-HMH-MCoV-22027/2021	2021-01-06	North America	USA	Houston Methodist Hospital	Houston Methodist Hospital	S. Wesley Long et al
EPI_ISL_1076555	USA/TX-HMH-MCoV-22028/2021	2021-01-07	North America	USA	Houston Methodist Hospital	Houston Methodist Hospital	S. Wesley Long et al
EPI_ISL_1076556	USA/TX-HMH-MCoV-22029/2021	2021-01-07	North America	USA	Houston Methodist Hospital	Houston Methodist Hospital	S. Wesley Long et al
EPI_ISL_1076557	USA/TX-HMH-MCoV-22030/2021	2021-01-06	North America	USA	Houston Methodist Hospital	Houston Methodist Hospital	S. Wesley Long et al
EPI_ISL_1076558	USA/TX-HMH-MCoV-22031/2021	2021-01-07	North America	USA	Houston Methodist Hospital	Houston Methodist Hospital	S. Wesley Long et al
EPI_ISL_1076559	USA/TX-HMH-MCoV-22032/2021	2021-01-07	North America	USA	Houston Methodist Hospital	Houston Methodist Hospital	S. Wesley Long et al
EPI_ISL_1076560	USA/TX-HMH-MCoV-22033/2021	2021-01-08	North America	USA	Houston Methodist Hospital	Houston Methodist Hospital	S. Wesley Long et al
EPI_ISL_1076561	USA/TX-HMH-MCoV-22034/2021	2021-01-07	North America	USA	Houston Methodist Hospital	Houston Methodist Hospital	S. Wesley Long et al
EPI_ISL_1076562	USA/TX-HMH-MCoV-22035/2021	2021-01-12	North America	USA	Houston Methodist Hospital	Houston Methodist Hospital	S. Wesley Long et al
EPI_ISL_1076563	USA/TX-HMH-MCoV-22036/2020	2020-11-18	North America	USA	Houston Methodist Hospital	Houston Methodist Hospital	S. Wesley Long et al
EPI_ISL_1076564	USA/TX-HMH-MCoV-22037/2020	2020-11-19	North America	USA	Houston Methodist Hospital	Houston Methodist Hospital	S. Wesley Long et al
EPI_ISL_1076565	USA/TX-HMH-MCoV-22038/2020	2020-11-18	North America	USA	Houston Methodist Hospital	Houston Methodist Hospital	S. Wesley Long et al
EPI_ISL_1076566	USA/TX-HMH-MCoV-22039/2020	2020-11-19	North America	USA	Houston Methodist Hospital	Houston Methodist Hospital	S. Wesley Long et al
EPI_ISL_1076567	USA/TX-HMH-MCoV-22040/2020	2020-11-19	North America	USA	Houston Methodist Hospital	Houston Methodist Hospital	S. Wesley Long et al
EPI_ISL_1076568	USA/TX-HMH-MCoV-22041/2020	2020-11-18	North America	USA	Houston Methodist Hospital	Houston Methodist Hospital	S. Wesley Long et al
EPI_ISL_1076569	USA/TX-HMH-MCoV-22042/2020	2020-11-18	North America	USA	Houston Methodist Hospital	Houston Methodist Hospital	S. Wesley Long et al
EPI_ISL_1076570	USA/TX-HMH-MCoV-22043/2020	2020-11-18	North America	USA	Houston Methodist Hospital	Houston Methodist Hospital	S. Wesley Long et al
EPI_ISL_1076571	USA/TX-HMH-MCoV-22044/2020	2020-11-18	North America	USA	Houston Methodist Hospital	Houston Methodist Hospital	S. Wesley Long et al
EPI_ISL_1076572	USA/TX-HMH-MCoV-22045/2020	2020-11-19	North America	USA	Houston Methodist Hospital	Houston Methodist Hospital	S. Wesley Long et al
EPI_ISL_1076573	USA/TX-HMH-MCoV-22046/2020	2020-11-18	North America	USA	Houston Methodist Hospital	Houston Methodist Hospital	S. Wesley Long et al
EPI_ISL_1076574	USA/TX-HMH-MCoV-22047/2021	2021-01-05	North America	USA	Houston Methodist Hospital	Houston Methodist Hospital	S. Wesley Long et al
EPI_ISL_1076575	USA/TX-HMH-MCoV-22048/2021	2021-01-05	North America	USA	Houston Methodist Hospital	Houston Methodist Hospital	S. Wesley Long et al
EPI_ISL_1076576	USA/TX-HMH-MCoV-22049/2021	2021-01-07	North America	USA	Houston Methodist Hospital	Houston Methodist Hospital	S. Wesley Long et al
EPI_ISL_1076577	USA/TX-HMH-MCoV-22050/2021	2021-01-07	North America	USA	Houston Methodist Hospital	Houston Methodist Hospital	S. Wesley Long et al
EPI_ISL_1076578	USA/TX-HMH-MCoV-22051/2021	2021-01-07	North America	USA	Houston Methodist Hospital	Houston Methodist Hospital	S. Wesley Long et al
EPI_ISL_1076579	USA/TX-HMH-MCoV-22052/2021	2021-01-06	North America	USA	Houston Methodist Hospital	Houston Methodist Hospital	S. Wesley Long et al
EPI_ISL_1076580	USA/TX-HMH-MCoV-22053/2021	2021-01-07	North America	USA	Houston Methodist Hospital	Houston Methodist Hospital	S. Wesley Long et al
EPI_ISL_1076581	USA/TX-HMH-MCoV-22054/2021	2021-01-07	North America	USA	Houston Methodist Hospital	Houston Methodist Hospital	S. Wesley Long et al
EPI_ISL_1076582	USA/TX-HMH-MCoV-22055/2021	2021-01-07	North America	USA	Houston Methodist Hospital	Houston Methodist Hospital	S. Wesley Long et al
EPI_ISL_1076583	USA/TX-HMH-MCoV-22056/2021	2021-01-06	North America	USA	Houston Methodist Hospital	Houston Methodist Hospital	S. Wesley Long et al
EPI_ISL_1076584	USA/TX-HMH-MCoV-22057/2021	2021-01-08	North America	USA	Houston Methodist Hospital	Houston Methodist Hospital	S. Wesley Long et al
EPI_ISL_1076585	USA/TX-HMH-MCoV-22058/2021	2021-01-08	North America	USA	Houston Methodist Hospital	Houston Methodist Hospital	S. Wesley Long et al
EPI_ISL_1076586	USA/TX-HMH-MCoV-22059/2021	2021-01-07	North America	USA	Houston Methodist Hospital	Houston Methodist Hospital	S. Wesley Long et al
EPI_ISL_1076587	USA/TX-HMH-MCoV-22060/2021	2021-01-07	North America	USA	Houston Methodist Hospital	Houston Methodist Hospital	S. Wesley Long et al
EPI_ISL_1076588	USA/TX-HMH-MCoV-22061/2021	2021-01-06	North America	USA	Houston Methodist Hospital	Houston Methodist Hospital	S. Wesley Long et al
EPI_ISL_1076589	USA/TX-HMH-MCoV-22062/2021	2021-01-07	North America	USA	Houston Methodist Hospital	Houston Methodist Hospital	S. Wesley Long et al
EPI_ISL_1076590	USA/TX-HMH-MCoV-22063/2021	2021-01-07	North America	USA	Houston Methodist Hospital	Houston Methodist Hospital	S. Wesley Long et al
EPI_ISL_1076591	USA/TX-HMH-MCoV-22064/2021	2021-01-06	North America	USA	Houston Methodist Hospital	Houston Methodist Hospital	S. Wesley Long et al
EPI_ISL_1076592	USA/TX-HMH-MCoV-22065/2021	2021-01-08	North America	USA	Houston Methodist Hospital	Houston Methodist Hospital	S. Wesley Long et al
EPI_ISL_1076593	USA/TX-HMH-MCoV-22066/2021	2021-01-07	North America	USA	Houston Methodist Hospital	Houston Methodist Hospital	S. Wesley Long et al
EPI_ISL_1076594	USA/TX-HMH-MCoV-22067/2021	2021-01-07	North America	USA	Houston Methodist Hospital	Houston Methodist Hospital	S. Wesley Long et al
EPI_ISL_1076595	USA/TX-HMH-MCoV-22068/2021	2021-01-05	North America	USA	Houston Methodist Hospital	Houston Methodist Hospital	S. Wesley Long et al
EPI_ISL_1076596	USA/TX-HMH-MCoV-22069/2021	2021-01-06	North America	USA	Houston Methodist Hospital	Houston Methodist Hospital	S. Wesley Long et al
EPI_ISL_1076597	USA/TX-HMH-MCoV-22070/2021	2021-01-07	North America	USA	Houston Methodist Hospital	Houston Methodist Hospital	S. Wesley Long et al
EPI_ISL_1076598	USA/TX-HMH-MCoV-22071/2021	2021-01-07	North America	USA	Houston Methodist Hospital	Houston Methodist Hospital	S. Wesley Long et al
EPI_ISL_1076599	USA/TX-HMH-MCoV-22072/2021	2021-01-07	North America	USA	Houston Methodist Hospital	Houston Methodist Hospital	S. Wesley Long et al
EPI_ISL_1076600	USA/TX-HMH-MCoV-22073/2021	2021-01-08	North America	USA	Houston Methodist Hospital	Houston Methodist Hospital	S. Wesley Long et al
EPI_ISL_1076601	USA/TX-HMH-MCoV-22074/2021	2021-01-07	North America	USA	Houston Methodist Hospital	Houston Methodist Hospital	S. Wesley Long et al
EPI_ISL_1076602	USA/TX-HMH-MCoV-22075/2021	2021-01-08	North America	USA	Houston Methodist Hospital	Houston Methodist Hospital	S. Wesley Long et al
EPI_ISL_1076603	USA/TX-HMH-MCoV-22076/2021	2021-01-07	North America	USA	Houston Methodist Hospital	Houston Methodist Hospital	S. Wesley Long et al
EPI_ISL_1076604	USA/TX-HMH-MCoV-22077/2021	2021-01-07	North America	USA	Houston Methodist Hospital	Houston Methodist Hospital	S. Wesley Long et al
EPI_ISL_1076605	USA/TX-HMH-MCoV-22078/2021	2021-01-07	North America	USA	Houston Methodist Hospital	Houston Methodist Hospital	S. Wesley Long et al
EPI_ISL_1076606	USA/TX-HMH-MCoV-22079/2021	2021-01-07	North America	USA	Houston Methodist Hospital	Houston Methodist Hospital	S. Wesley Long et al
EPI_ISL_1076607	USA/TX-HMH-MCoV-22080/2021	2021-01-08	North America	USA	Houston Methodist Hospital	Houston Methodist Hospital	S. Wesley Long et al
EPI_ISL_1076608	USA/TX-HMH-MCoV-22081/2021	2021-01-07	North America	USA	Houston Methodist Hospital	Houston Methodist Hospital	S. Wesley Long et al
EPI_ISL_1076609	USA/TX-HMH-MCoV-22082/2021	2021-01-08	North America	USA	Houston Methodist Hospital	Houston Methodist Hospital	S. Wesley Long et al
EPI_ISL_1076610	USA/TX-HMH-MCoV-22083/2021	2021-01-07	North America	USA	Houston Methodist Hospital	Houston Methodist Hospital	S. Wesley Long et al
EPI_ISL_1076611	USA/TX-HMH-MCoV-22084/2021	2021-01-07	North America	USA	Houston Methodist Hospital	Houston Methodist Hospital	S. Wesley Long et al
EPI_ISL_1076612	USA/TX-HMH-MCoV-22085/2021	2021-01-08	North America	USA	Houston Methodist Hospital	Houston Methodist Hospital	S. Wesley Long et al
EPI_ISL_1076613	USA/TX-HMH-MCoV-22086/2021	2021-01-07	North America	USA	Houston Methodist Hospital	Houston Methodist Hospital	S. Wesley Long et al
EPI_ISL_1076614	USA/TX-HMH-MCoV-22087/2021	2021-01-07	North America	USA	Houston Methodist Hospital	Houston Methodist Hospital	S. Wesley Long et al
EPI_ISL_1076615	USA/TX-HMH-MCoV-22088/2021	2021-01-08	North America	USA	Houston Methodist Hospital	Houston Methodist Hospital	S. Wesley Long et al
EPI_ISL_1076616	USA/TX-HMH-MCoV-22089/2021	2021-01-07	North America	USA	Houston Methodist Hospital	Houston Methodist Hospital	S. Wesley Long et al
EPI_ISL_1076617	USA/TX-HMH-MCoV-22090/2021	2021-01-08	North America	USA	Houston Methodist Hospital	Houston Methodist Hospital	S. Wesley Long et al
EPI_ISL_1076618	USA/TX-HMH-MCoV-22091/2021	2021-01-07	North America	USA	Houston Methodist Hospital	Houston Methodist Hospital	S. Wesley Long et al
EPI_ISL_1076619	USA/TX-HMH-MCoV-22092/2021	2021-01-07	North America	USA	Houston Methodist Hospital	Houston Methodist Hospital	S. Wesley Long et al
EPI_ISL_1076620	USA/TX-HMH-MCoV-22093/2021	2021-01-08	North America	USA	Houston Methodist Hospital	Houston Methodist Hospital	S. Wesley Long et al
EPI_ISL_1076621	USA/TX-HMH-MCoV-22094/2021	2021-01-07	North America	USA	Houston Methodist Hospital	Houston Methodist Hospital	S. Wesley Long et al
EPI_ISL_1076622	USA/TX-HMH-MCoV-22095/2021	2021-01-07	North America	USA	Houston Methodist Hospital	Houston Methodist Hospital	S. Wesley Long et al
EPI_ISL_1076623	USA/TX-HMH-MCoV-22096/2021	2021-01-07	North America	USA	Houston Methodist Hospital	Houston Methodist Hospital	S. Wesley Long et al
EPI_ISL_1076624	USA/TX-HMH-MCoV-22097/2021	2021-01-08	North America	USA	Houston Methodist Hospital	Houston Methodist Hospital	S. Wesley Long et al
EPI_ISL_1076625	USA/TX-HMH-MCoV-22098/2021	2021-01-07	North America	USA	Houston Methodist Hospital	Houston Methodist Hospital	S. Wesley Long et al
EPI_ISL_1076626	USA/TX-HMH-MCoV-22099/2021	2021-01-07	North America	USA	Houston Methodist Hospital	Houston Methodist Hospital	S. Wesley Long et al
EPI_ISL_1076627	USA/TX-HMH-MCoV-22100/2021	2021-01-08	North America	USA	Houston Methodist Hospital	Houston Methodist Hospital	S. Wesley Long et al
EPI_ISL_1076628	USA/TX-HMH-MCoV-22101/2021	2021-01-08	North America	USA	Houston Methodist Hospital	Houston Methodist Hospital	S. Wesley Long et al
EPI_ISL_1076629	USA/TX-HMH-MCoV-22102/2021	2021-01-07	North America	USA	Houston Methodist Hospital	Houston Methodist Hospital	S. Wesley Long et al
EPI_ISL_1076630	USA/TX-HMH-MCoV-22103/2021	2021-01-07	North America	USA	Houston Methodist Hospital	Houston Methodist Hospital	S. Wesley Long et al
EPI_ISL_1076631	USA/TX-HMH-MCoV-22104/2021	2021-01-07	North America	USA	Houston Methodist Hospital	Houston Methodist Hospital	S. Wesley Long et al
EPI_ISL_1076632	USA/TX-HMH-MCoV-22105/2021	2021-01-08	North America	USA	Houston Methodist Hospital	Houston Methodist Hospital	S. Wesley Long et al
EPI_ISL_1076633	USA/TX-HMH-MCoV-22106/2021	2021-01-07	North America	USA	Houston Methodist Hospital	Houston Methodist Hospital	S. Wesley Long et al
EPI_ISL_1076634	USA/TX-HMH-MCoV-22107/2021	2021-01-07	North America	USA	Houston Methodist Hospital	Houston Methodist Hospital	S. Wesley Long et al
EPI_ISL_1076635	USA/TX-HMH-MCoV-22108/2021	2021-01-07	North America	USA	Houston Methodist Hospital	Houston Methodist Hospital	S. Wesley Long et al
EPI_ISL_1076636	USA/TX-HMH-MCoV-22109/2021	2021-01-07	North America	USA	Houston Methodist Hospital	Houston Methodist Hospital	S. Wesley Long et al
EPI_ISL_1076637	USA/TX-HMH-MCoV-22110/2021	2021-01-07	North America	USA	Houston Methodist Hospital	Houston Methodist Hospital	S. Wesley Long et al
EPI_ISL_1076638	USA/TX-HMH-MCoV-22111/2021	2021-01-08	North America	USA	Houston Methodist Hospital	Houston Methodist Hospital	S. Wesley Long et al
EPI_ISL_1076639	USA/TX-HMH-MCoV-22112/2021	2021-01-07	North America	USA	Houston Methodist Hospital	Houston Methodist Hospital	S. Wesley Long et al
EPI_ISL_1076640	USA/TX-HMH-MCoV-22113/2021	2021-01-07	North America	USA	Houston Methodist Hospital	Houston Methodist Hospital	S. Wesley Long et al
EPI_ISL_1076641	USA/TX-HMH-MCoV-22114/2021	2021-01-08	North America	USA	Houston Methodist Hospital	Houston Methodist Hospital	S. Wesley Long et al
EPI_ISL_1076642	USA/TX-HMH-MCoV-22115/2021	2021-01-07	North America	USA	Houston Methodist Hospital	Houston Methodist Hospital	S. Wesley Long et al
EPI_ISL_1076643	USA/TX-HMH-MCoV-22116/2021	2021-01-07	North America	USA	Houston Methodist Hospital	Houston Methodist Hospital	S. Wesley Long et al
EPI_ISL_1076644	USA/TX-HMH-MCoV-22117/2021	2021-01-07	North America	USA	Houston Methodist Hospital	Houston Methodist Hospital	S. Wesley Long et al
EPI_ISL_1076645	USA/TX-HMH-MCoV-22118/2021	2021-01-07	North America	USA	Houston Methodist Hospital	Houston Methodist Hospital	S. Wesley Long et al
EPI_ISL_1076646	USA/TX-HMH-MCoV-22119/2021	2021-01-07	North America	USA	Houston Methodist Hospital	Houston Methodist Hospital	S. Wesley Long et al
EPI_ISL_1076647	USA/TX-HMH-MCoV-22120/2021	2021-01-07	North America	USA	Houston Methodist Hospital	Houston Methodist Hospital	S. Wesley Long et al
EPI_ISL_1076648	USA/TX-HMH-MCoV-22121/2021	2021-01-07	North America	USA	Houston Methodist Hospital	Houston Methodist Hospital	S. Wesley Long et al
EPI_ISL_1076649	USA/TX-HMH-MCoV-22122/2021	2021-01-07	North America	USA	Houston Methodist Hospital	Houston Methodist Hospital	S. Wesley Long et al
EPI_ISL_1076650	USA/TX-HMH-MCoV-22123/2021	2021-01-08	North America	USA	Houston Methodist Hospital	Houston Methodist Hospital	S. Wesley Long et al
EPI_ISL_1076651	USA/TX-HMH-MCoV-22124/2021	2021-01-08	North America	USA	Houston Methodist Hospital	Houston Methodist Hospital	S. Wesley Long et al
EPI_ISL_1076652	USA/TX-HMH-MCoV-22125/2021	2021-01-07	North America	USA	Houston Methodist Hospital	Houston Methodist Hospital	S. Wesley Long et al
EPI_ISL_1076653	USA/TX-HMH-MCoV-22126/2021	2021-01-07	North America	USA	Houston Methodist Hospital	Houston Methodist Hospital	S. Wesley Long et al
EPI_ISL_1076654	USA/TX-HMH-MCoV-22127/2021	2021-01-07	North America	USA	Houston Methodist Hospital	Houston Methodist Hospital	S. Wesley Long et al
EPI_ISL_1076655	USA/TX-HMH-MCoV-22128/2021	2021-01-08	North America	USA	Houston Methodist Hospital	Houston Methodist Hospital	S. Wesley Long et al
EPI_ISL_1076656	USA/TX-HMH-MCoV-22129/2021	2021-01-07	North America	USA	Houston Methodist Hospital	Houston Methodist Hospital	S. Wesley Long et al
EPI_ISL_1076657	USA/TX-HMH-MCoV-22130/2021	2021-01-07	North America	USA	Houston Methodist Hospital	Houston Methodist Hospital	S. Wesley Long et al
EPI_ISL_1076658	USA/TX-HMH-MCoV-22131/2021	2021-01-07	North America	USA	Houston Methodist Hospital	Houston Methodist Hospital	S. Wesley Long et al
EPI_ISL_1076659	USA/TX-HMH-MCoV-22132/2021	2021-01-08	North America	USA	Houston Methodist Hospital	Houston Methodist Hospital	S. Wesley Long et al
EPI_ISL_1076660	USA/TX-HMH-MCoV-22133/2021	2021-01-07	North America	USA	Houston Methodist Hospital	Houston Methodist Hospital	S. Wesley Long et al
EPI_ISL_1076661	USA/TX-HMH-MCoV-22134/2021	2021-01-07	North America	USA	Houston Methodist Hospital	Houston Methodist Hospital	S. Wesley Long et al
EPI_ISL_1076662	USA/TX-HMH-MCoV-22135/2021	2021-01-07	North America	USA	Houston Methodist Hospital	Houston Methodist Hospital	S. Wesley Long et al
EPI_ISL_1076663	USA/TX-HMH-MCoV-22136/2021	2021-01-07	North America	USA	Houston Methodist Hospital	Houston Methodist Hospital	S. Wesley Long et al
EPI_ISL_1076664	USA/TX-HMH-MCoV-22137/2021	2021-01-07	North America	USA	Houston Methodist Hospital	Houston Methodist Hospital	S. Wesley Long et al
EPI_ISL_1076665	USA/TX-HMH-MCoV-22138/2021	2021-01-08	North America	USA	Houston Methodist Hospital	Houston Methodist Hospital	S. Wesley Long et al
EPI_ISL_1076666	USA/TX-HMH-MCoV-22139/2021	2021-01-07	North America	USA	Houston Methodist Hospital	Houston Methodist Hospital	S. Wesley Long et al
EPI_ISL_1076667	USA/TX-HMH-MCoV-22140/2021	2021-01-07	North America	USA	Houston Methodist Hospital	Houston Methodist Hospital	S. Wesley Long et al
EPI_ISL_1076668	USA/TX-HMH-MCoV-22141/2021	2021-01-07	North America	USA	Houston Methodist Hospital	Houston Methodist Hospital	S. Wesley Long et al
EPI_ISL_1076669	USA/TX-HMH-MCoV-22142/2021	2021-01-07	North America	USA	Houston Methodist Hospital	Houston Methodist Hospital	S. Wesley Long et al
EPI_ISL_1076670	USA/TX-HMH-MCoV-22143/2021	2021-01-07	North America	USA	Houston Methodist Hospital	Houston Methodist Hospital	S. Wesley Long et al
EPI_ISL_1076671	USA/TX-HMH-MCoV-22144/2021	2021-01-07	North America	USA	Houston Methodist Hospital	Houston Methodist Hospital	S. Wesley Long et al
EPI_ISL_1076672	USA/TX-HMH-MCoV-22145/2021	2021-01-07	North America	USA	Houston Methodist Hospital	Houston Methodist Hospital	S. Wesley Long et al
EPI_ISL_1076673	USA/TX-HMH-MCoV-22146/2021	2021-01-07	North America	USA	Houston Methodist Hospital	Houston Methodist Hospital	S. Wesley Long et al
EPI_ISL_1076674	USA/TX-HMH-MCoV-22147/2021	2021-01-07	North America	USA	Houston Methodist Hospital	Houston Methodist Hospital	S. Wesley Long et al
EPI_ISL_1076675	USA/TX-HMH-MCoV-22148/2021	2021-01-07	North America	USA	Houston Methodist Hospital	Houston Methodist Hospital	S. Wesley Long et al
EPI_ISL_1076676	USA/TX-HMH-MCoV-22149/2021	2021-01-07	North America	USA	Houston Methodist Hospital	Houston Methodist Hospital	S. Wesley Long et al
EPI_ISL_1076677	USA/TX-HMH-MCoV-22150/2021	2021-01-08	North America	USA	Houston Methodist Hospital	Houston Methodist Hospital	S. Wesley Long et al
EPI_ISL_1076678	USA/TX-HMH-MCoV-22151/2021	2021-01-08	North America	USA	Houston Methodist Hospital	Houston Methodist Hospital	S. Wesley Long et al
EPI_ISL_1076679	USA/TX-HMH-MCoV-22152/2021	2021-01-08	North America	USA	Houston Methodist Hospital	Houston Methodist Hospital	S. Wesley Long et al
EPI_ISL_1076680	USA/TX-HMH-MCoV-22153/2021	2021-01-07	North America	USA	Houston Methodist Hospital	Houston Methodist Hospital	S. Wesley Long et al
EPI_ISL_1076681	USA/TX-HMH-MCoV-22154/2021	2021-01-08	North America	USA	Houston Methodist Hospital	Houston Methodist Hospital	S. Wesley Long et al
EPI_ISL_1076682	USA/TX-HMH-MCoV-22155/2021	2021-01-07	North America	USA	Houston Methodist Hospital	Houston Methodist Hospital	S. Wesley Long et al
EPI_ISL_1076683	USA/TX-HMH-MCoV-22156/2021	2021-01-07	North America	USA	Houston Methodist Hospital	Houston Methodist Hospital	S. Wesley Long et al
EPI_ISL_1076684	USA/TX-HMH-MCoV-22157/2021	2021-01-06	North America	USA	Houston Methodist Hospital	Houston Methodist Hospital	S. Wesley Long et al
EPI_ISL_1076685	USA/TX-HMH-MCoV-22158/2021	2021-01-07	North America	USA	Houston Methodist Hospital	Houston Methodist Hospital	S. Wesley Long et al
EPI_ISL_1076686	USA/TX-HMH-MCoV-22159/2021	2021-01-08	North America	USA	Houston Methodist Hospital	Houston Methodist Hospital	S. Wesley Long et al
EPI_ISL_1076687	USA/TX-HMH-MCoV-22160/2021	2021-01-07	North America	USA	Houston Methodist Hospital	Houston Methodist Hospital	S. Wesley Long et al
EPI_ISL_1076688	USA/TX-HMH-MCoV-22161/2021	2021-01-07	North America	USA	Houston Methodist Hospital	Houston Methodist Hospital	S. Wesley Long et al
EPI_ISL_1076690	USA/TX-HMH-MCoV-22162/2021	2021-01-07	North America	USA	Houston Methodist Hospital	Houston Methodist Hospital	S. Wesley Long et al
EPI_ISL_1076691	USA/TX-HMH-MCoV-22163/2021	2021-01-07	North America	USA	Houston Methodist Hospital	Houston Methodist Hospital	S. Wesley Long et al
EPI_ISL_1076692	USA/TX-HMH-MCoV-22164/2021	2021-01-07	North America	USA	Houston Methodist Hospital	Houston Methodist Hospital	S. Wesley Long et al
EPI_ISL_1076693	USA/TX-HMH-MCoV-22165/2021	2021-01-08	North America	USA	Houston Methodist Hospital	Houston Methodist Hospital	S. Wesley Long et al
EPI_ISL_1076694	USA/TX-HMH-MCoV-22166/2021	2021-01-08	North America	USA	Houston Methodist Hospital	Houston Methodist Hospital	S. Wesley Long et al
EPI_ISL_1076695	USA/TX-HMH-MCoV-22167/2021	2021-01-02	North America	USA	Houston Methodist Hospital	Houston Methodist Hospital	S. Wesley Long et al
EPI_ISL_1076696	USA/TX-HMH-MCoV-22168/2021	2021-01-06	North America	USA	Houston Methodist Hospital	Houston Methodist Hospital	S. Wesley Long et al
EPI_ISL_1076697	USA/TX-HMH-MCoV-22169/2021	2021-01-08	North America	USA	Houston Methodist Hospital	Houston Methodist Hospital	S. Wesley Long et al
EPI_ISL_1076698	USA/TX-HMH-MCoV-22170/2021	2021-01-09	North America	USA	Houston Methodist Hospital	Houston Methodist Hospital	S. Wesley Long et al
EPI_ISL_1076699	USA/TX-HMH-MCoV-22171/2021	2021-01-08	North America	USA	Houston Methodist Hospital	Houston Methodist Hospital	S. Wesley Long et al
EPI_ISL_1076700	USA/TX-HMH-MCoV-22172/2021	2021-01-09	North America	USA	Houston Methodist Hospital	Houston Methodist Hospital	S. Wesley Long et al
EPI_ISL_1076701	USA/TX-HMH-MCoV-22173/2021	2021-01-09	North America	USA	Houston Methodist Hospital	Houston Methodist Hospital	S. Wesley Long et al
EPI_ISL_1076702	USA/TX-HMH-MCoV-22174/2021	2021-01-08	North America	USA	Houston Methodist Hospital	Houston Methodist Hospital	S. Wesley Long et al
EPI_ISL_1076703	USA/TX-HMH-MCoV-22175/2021	2021-01-09	North America	USA	Houston Methodist Hospital	Houston Methodist Hospital	S. Wesley Long et al
EPI_ISL_1076704	USA/TX-HMH-MCoV-22176/2021	2021-01-09	North America	USA	Houston Methodist Hospital	Houston Methodist Hospital	S. Wesley Long et al
EPI_ISL_1076705	USA/TX-HMH-MCoV-22177/2021	2021-01-09	North America	USA	Houston Methodist Hospital	Houston Methodist Hospital	S. Wesley Long et al
EPI_ISL_1076706	USA/TX-HMH-MCoV-22178/2021	2021-01-09	North America	USA	Houston Methodist Hospital	Houston Methodist Hospital	S. Wesley Long et al
EPI_ISL_1076707	USA/TX-HMH-MCoV-22179/2021	2021-01-07	North America	USA	Houston Methodist Hospital	Houston Methodist Hospital	S. Wesley Long et al
EPI_ISL_1076708	USA/TX-HMH-MCoV-22180/2021	2021-01-07	North America	USA	Houston Methodist Hospital	Houston Methodist Hospital	S. Wesley Long et al
EPI_ISL_1076709	USA/TX-HMH-MCoV-22181/2021	2021-01-08	North America	USA	Houston Methodist Hospital	Houston Methodist Hospital	S. Wesley Long et al
EPI_ISL_1076710	USA/TX-HMH-MCoV-22182/2021	2021-01-08	North America	USA	Houston Methodist Hospital	Houston Methodist Hospital	S. Wesley Long et al
EPI_ISL_1076711	USA/TX-HMH-MCoV-22183/2021	2021-01-09	North America	USA	Houston Methodist Hospital	Houston Methodist Hospital	S. Wesley Long et al
EPI_ISL_1076712	USA/TX-HMH-MCoV-22184/2021	2021-01-09	North America	USA	Houston Methodist Hospital	Houston Methodist Hospital	S. Wesley Long et al
EPI_ISL_1076713	USA/TX-HMH-MCoV-22185/2021	2021-01-08	North America	USA	Houston Methodist Hospital	Houston Methodist Hospital	S. Wesley Long et al
EPI_ISL_1076714	USA/TX-HMH-MCoV-22186/2021	2021-01-09	North America	USA	Houston Methodist Hospital	Houston Methodist Hospital	S. Wesley Long et al
EPI_ISL_1076715	USA/TX-HMH-MCoV-22187/2021	2021-01-09	North America	USA	Houston Methodist Hospital	Houston Methodist Hospital	S. Wesley Long et al
EPI_ISL_1076716	USA/TX-HMH-MCoV-22188/2021	2021-01-08	North America	USA	Houston Methodist Hospital	Houston Methodist Hospital	S. Wesley Long et al
EPI_ISL_1076717	USA/TX-HMH-MCoV-22189/2021	2021-01-09	North America	USA	Houston Methodist Hospital	Houston Methodist Hospital	S. Wesley Long et al
EPI_ISL_1076718	USA/TX-HMH-MCoV-22190/2021	2021-01-09	North America	USA	Houston Methodist Hospital	Houston Methodist Hospital	S. Wesley Long et al
EPI_ISL_1076719	USA/TX-HMH-MCoV-22191/2021	2021-01-07	North America	USA	Houston Methodist Hospital	Houston Methodist Hospital	S. Wesley Long et al
EPI_ISL_1076720	USA/TX-HMH-MCoV-22192/2021	2021-01-05	North America	USA	Houston Methodist Hospital	Houston Methodist Hospital	S. Wesley Long et al
EPI_ISL_1076721	USA/TX-HMH-MCoV-22193/2021	2021-01-08	North America	USA	Houston Methodist Hospital	Houston Methodist Hospital	S. Wesley Long et al
EPI_ISL_1076722	USA/TX-HMH-MCoV-22194/2021	2021-01-09	North America	USA	Houston Methodist Hospital	Houston Methodist Hospital	S. Wesley Long et al
EPI_ISL_1076723	USA/TX-HMH-MCoV-22195/2021	2021-01-08	North America	USA	Houston Methodist Hospital	Houston Methodist Hospital	S. Wesley Long et al
EPI_ISL_1076724	USA/TX-HMH-MCoV-22196/2021	2021-01-08	North America	USA	Houston Methodist Hospital	Houston Methodist Hospital	S. Wesley Long et al
EPI_ISL_1076725	USA/TX-HMH-MCoV-22197/2021	2021-01-09	North America	USA	Houston Methodist Hospital	Houston Methodist Hospital	S. Wesley Long et al
EPI_ISL_1076726	USA/TX-HMH-MCoV-22198/2021	2021-01-09	North America	USA	Houston Methodist Hospital	Houston Methodist Hospital	S. Wesley Long et al
EPI_ISL_1076727	USA/TX-HMH-MCoV-22199/2021	2021-01-09	North America	USA	Houston Methodist Hospital	Houston Methodist Hospital	S. Wesley Long et al
EPI_ISL_1076728	USA/TX-HMH-MCoV-22200/2021	2021-01-09	North America	USA	Houston Methodist Hospital	Houston Methodist Hospital	S. Wesley Long et al
EPI_ISL_1076729	USA/TX-HMH-MCoV-22201/2021	2021-01-09	North America	USA	Houston Methodist Hospital	Houston Methodist Hospital	S. Wesley Long et al
EPI_ISL_1076730	USA/TX-HMH-MCoV-22202/2021	2021-01-07	North America	USA	Houston Methodist Hospital	Houston Methodist Hospital	S. Wesley Long et al
EPI_ISL_1076731	USA/TX-HMH-MCoV-22203/2021	2021-01-07	North America	USA	Houston Methodist Hospital	Houston Methodist Hospital	S. Wesley Long et al
EPI_ISL_1076732	USA/TX-HMH-MCoV-22204/2021	2021-01-07	North America	USA	Houston Methodist Hospital	Houston Methodist Hospital	S. Wesley Long et al
EPI_ISL_1076733	USA/TX-HMH-MCoV-22205/2021	2021-01-08	North America	USA	Houston Methodist Hospital	Houston Methodist Hospital	S. Wesley Long et al
EPI_ISL_1076734	USA/TX-HMH-MCoV-22206/2021	2021-01-08	North America	USA	Houston Methodist Hospital	Houston Methodist Hospital	S. Wesley Long et al
EPI_ISL_1076735	USA/TX-HMH-MCoV-22207/2021	2021-01-08	North America	USA	Houston Methodist Hospital	Houston Methodist Hospital	S. Wesley Long et al
EPI_ISL_1076736	USA/TX-HMH-MCoV-22208/2021	2021-01-09	North America	USA	Houston Methodist Hospital	Houston Methodist Hospital	S. Wesley Long et al
EPI_ISL_1076737	USA/TX-HMH-MCoV-22209/2021	2021-01-08	North America	USA	Houston Methodist Hospital	Houston Methodist Hospital	S. Wesley Long et al
EPI_ISL_1076738	USA/TX-HMH-MCoV-22210/2021	2021-01-08	North America	USA	Houston Methodist Hospital	Houston Methodist Hospital	S. Wesley Long et al
EPI_ISL_1076739	USA/TX-HMH-MCoV-22211/2021	2021-01-08	North America	USA	Houston Methodist Hospital	Houston Methodist Hospital	S. Wesley Long et al
EPI_ISL_1076741	USA/TX-HMH-MCoV-22213/2021	2021-01-08	North America	USA	Houston Methodist Hospital	Houston Methodist Hospital	S. Wesley Long et al
EPI_ISL_1076742	USA/TX-HMH-MCoV-22214/2021	2021-01-09	North America	USA	Houston Methodist Hospital	Houston Methodist Hospital	S. Wesley Long et al
EPI_ISL_1076743	USA/TX-HMH-MCoV-22215/2021	2021-01-05	North America	USA	Houston Methodist Hospital	Houston Methodist Hospital	S. Wesley Long et al
EPI_ISL_1076744	USA/TX-HMH-MCoV-22216/2021	2021-01-06	North America	USA	Houston Methodist Hospital	Houston Methodist Hospital	S. Wesley Long et al
EPI_ISL_1076745	USA/TX-HMH-MCoV-22217/2021	2021-01-09	North America	USA	Houston Methodist Hospital	Houston Methodist Hospital	S. Wesley Long et al
EPI_ISL_1076746	USA/TX-HMH-MCoV-22218/2021	2021-01-09	North America	USA	Houston Methodist Hospital	Houston Methodist Hospital	S. Wesley Long et al
EPI_ISL_1076747	USA/TX-HMH-MCoV-22219/2021	2021-01-09	North America	USA	Houston Methodist Hospital	Houston Methodist Hospital	S. Wesley Long et al
EPI_ISL_1076748	USA/TX-HMH-MCoV-22220/2021	2021-01-09	North America	USA	Houston Methodist Hospital	Houston Methodist Hospital	S. Wesley Long et al
EPI_ISL_1076749	USA/TX-HMH-MCoV-22221/2021	2021-01-08	North America	USA	Houston Methodist Hospital	Houston Methodist Hospital	S. Wesley Long et al
EPI_ISL_1076750	USA/TX-HMH-MCoV-22222/2021	2021-01-09	North America	USA	Houston Methodist Hospital	Houston Methodist Hospital	S. Wesley Long et al
EPI_ISL_1076751	USA/TX-HMH-MCoV-22223/2021	2021-01-09	North America	USA	Houston Methodist Hospital	Houston Methodist Hospital	S. Wesley Long et al
EPI_ISL_1076752	USA/TX-HMH-MCoV-22224/2021	2021-01-08	North America	USA	Houston Methodist Hospital	Houston Methodist Hospital	S. Wesley Long et al
EPI_ISL_1076753	USA/TX-HMH-MCoV-22225/2021	2021-01-08	North America	USA	Houston Methodist Hospital	Houston Methodist Hospital	S. Wesley Long et al
EPI_ISL_1076754	USA/TX-HMH-MCoV-22226/2021	2021-01-10	North America	USA	Houston Methodist Hospital	Houston Methodist Hospital	S. Wesley Long et al
EPI_ISL_1076755	USA/TX-HMH-MCoV-22227/2021	2021-01-05	North America	USA	Houston Methodist Hospital	Houston Methodist Hospital	S. Wesley Long et al
EPI_ISL_1076756	USA/TX-HMH-MCoV-22228/2021	2021-01-07	North America	USA	Houston Methodist Hospital	Houston Methodist Hospital	S. Wesley Long et al
EPI_ISL_1076757	USA/TX-HMH-MCoV-22229/2021	2021-01-08	North America	USA	Houston Methodist Hospital	Houston Methodist Hospital	S. Wesley Long et al
EPI_ISL_1076758	USA/TX-HMH-MCoV-22230/2021	2021-01-09	North America	USA	Houston Methodist Hospital	Houston Methodist Hospital	S. Wesley Long et al
EPI_ISL_1076759	USA/TX-HMH-MCoV-22231/2021	2021-01-09	North America	USA	Houston Methodist Hospital	Houston Methodist Hospital	S. Wesley Long et al
EPI_ISL_1076760	USA/TX-HMH-MCoV-22232/2021	2021-01-09	North America	USA	Houston Methodist Hospital	Houston Methodist Hospital	S. Wesley Long et al
EPI_ISL_1076761	USA/TX-HMH-MCoV-22233/2021	2021-01-09	North America	USA	Houston Methodist Hospital	Houston Methodist Hospital	S. Wesley Long et al
EPI_ISL_1076762	USA/TX-HMH-MCoV-22234/2021	2021-01-08	North America	USA	Houston Methodist Hospital	Houston Methodist Hospital	S. Wesley Long et al
EPI_ISL_1076763	USA/TX-HMH-MCoV-22235/2021	2021-01-09	North America	USA	Houston Methodist Hospital	Houston Methodist Hospital	S. Wesley Long et al
EPI_ISL_1076764	USA/TX-HMH-MCoV-22236/2021	2021-01-08	North America	USA	Houston Methodist Hospital	Houston Methodist Hospital	S. Wesley Long et al
EPI_ISL_1076765	USA/TX-HMH-MCoV-22237/2021	2021-01-10	North America	USA	Houston Methodist Hospital	Houston Methodist Hospital	S. Wesley Long et al
EPI_ISL_1076766	USA/TX-HMH-MCoV-22238/2021	2021-01-09	North America	USA	Houston Methodist Hospital	Houston Methodist Hospital	S. Wesley Long et al
EPI_ISL_1076767	USA/TX-HMH-MCoV-22239/2021	2021-01-07	North America	USA	Houston Methodist Hospital	Houston Methodist Hospital	S. Wesley Long et al
EPI_ISL_1076768	USA/TX-HMH-MCoV-22240/2021	2021-01-07	North America	USA	Houston Methodist Hospital	Houston Methodist Hospital	S. Wesley Long et al
EPI_ISL_1076769	USA/TX-HMH-MCoV-22241/2021	2021-01-08	North America	USA	Houston Methodist Hospital	Houston Methodist Hospital	S. Wesley Long et al
EPI_ISL_1076770	USA/TX-HMH-MCoV-22242/2021	2021-01-08	North America	USA	Houston Methodist Hospital	Houston Methodist Hospital	S. Wesley Long et al
EPI_ISL_1076771	USA/TX-HMH-MCoV-22243/2021	2021-01-09	North America	USA	Houston Methodist Hospital	Houston Methodist Hospital	S. Wesley Long et al
EPI_ISL_1076772	USA/TX-HMH-MCoV-22244/2021	2021-01-09	North America	USA	Houston Methodist Hospital	Houston Methodist Hospital	S. Wesley Long et al
EPI_ISL_1076773	USA/TX-HMH-MCoV-22245/2021	2021-01-08	North America	USA	Houston Methodist Hospital	Houston Methodist Hospital	S. Wesley Long et al
EPI_ISL_1076774	USA/TX-HMH-MCoV-22246/2021	2021-01-08	North America	USA	Houston Methodist Hospital	Houston Methodist Hospital	S. Wesley Long et al
EPI_ISL_1076775	USA/TX-HMH-MCoV-22247/2021	2021-01-08	North America	USA	Houston Methodist Hospital	Houston Methodist Hospital	S. Wesley Long et al
EPI_ISL_1076776	USA/TX-HMH-MCoV-22248/2021	2021-01-08	North America	USA	Houston Methodist Hospital	Houston Methodist Hospital	S. Wesley Long et al
EPI_ISL_1076777	USA/TX-HMH-MCoV-22249/2021	2021-01-09	North America	USA	Houston Methodist Hospital	Houston Methodist Hospital	S. Wesley Long et al
EPI_ISL_1076778	USA/TX-HMH-MCoV-22250/2021	2021-01-10	North America	USA	Houston Methodist Hospital	Houston Methodist Hospital	S. Wesley Long et al
EPI_ISL_1076779	USA/TX-HMH-MCoV-22251/2021	2021-01-07	North America	USA	Houston Methodist Hospital	Houston Methodist Hospital	S. Wesley Long et al
EPI_ISL_1076780	USA/TX-HMH-MCoV-22252/2021	2021-01-07	North America	USA	Houston Methodist Hospital	Houston Methodist Hospital	S. Wesley Long et al
EPI_ISL_1076781	USA/TX-HMH-MCoV-22253/2021	2021-01-08	North America	USA	Houston Methodist Hospital	Houston Methodist Hospital	S. Wesley Long et al
EPI_ISL_1076782	USA/TX-HMH-MCoV-22254/2021	2021-01-08	North America	USA	Houston Methodist Hospital	Houston Methodist Hospital	S. Wesley Long et al
EPI_ISL_1076783	USA/TX-HMH-MCoV-22255/2021	2021-01-08	North America	USA	Houston Methodist Hospital	Houston Methodist Hospital	S. Wesley Long et al
EPI_ISL_1076784	USA/TX-HMH-MCoV-22256/2021	2021-01-08	North America	USA	Houston Methodist Hospital	Houston Methodist Hospital	S. Wesley Long et al
EPI_ISL_1076785	USA/TX-HMH-MCoV-22257/2021	2021-01-09	North America	USA	Houston Methodist Hospital	Houston Methodist Hospital	S. Wesley Long et al
EPI_ISL_1076786	USA/TX-HMH-MCoV-22258/2021	2021-01-08	North America	USA	Houston Methodist Hospital	Houston Methodist Hospital	S. Wesley Long et al
EPI_ISL_1076787	USA/TX-HMH-MCoV-22259/2021	2021-01-08	North America	USA	Houston Methodist Hospital	Houston Methodist Hospital	S. Wesley Long et al
EPI_ISL_1076788	USA/TX-HMH-MCoV-22260/2021	2021-01-09	North America	USA	Houston Methodist Hospital	Houston Methodist Hospital	S. Wesley Long et al
EPI_ISL_1076789	USA/TX-HMH-MCoV-22261/2021	2021-01-09	North America	USA	Houston Methodist Hospital	Houston Methodist Hospital	S. Wesley Long et al
EPI_ISL_1076790	USA/TX-HMH-MCoV-22262/2021	2021-01-09	North America	USA	Houston Methodist Hospital	Houston Methodist Hospital	S. Wesley Long et al
EPI_ISL_1076791	USA/TX-HMH-MCoV-22263/2021	2021-01-09	North America	USA	Houston Methodist Hospital	Houston Methodist Hospital	S. Wesley Long et al
EPI_ISL_1076792	USA/TX-HMH-MCoV-22264/2021	2021-01-10	North America	USA	Houston Methodist Hospital	Houston Methodist Hospital	S. Wesley Long et al
EPI_ISL_1076793	USA/TX-HMH-MCoV-22265/2021	2021-01-10	North America	USA	Houston Methodist Hospital	Houston Methodist Hospital	S. Wesley Long et al
EPI_ISL_1076794	USA/TX-HMH-MCoV-22266/2021	2021-01-10	North America	USA	Houston Methodist Hospital	Houston Methodist Hospital	S. Wesley Long et al
EPI_ISL_1076795	USA/TX-HMH-MCoV-22267/2021	2021-01-10	North America	USA	Houston Methodist Hospital	Houston Methodist Hospital	S. Wesley Long et al
EPI_ISL_1076796	USA/TX-HMH-MCoV-22268/2021	2021-01-09	North America	USA	Houston Methodist Hospital	Houston Methodist Hospital	S. Wesley Long et al
EPI_ISL_1076797	USA/TX-HMH-MCoV-22269/2021	2021-01-09	North America	USA	Houston Methodist Hospital	Houston Methodist Hospital	S. Wesley Long et al
EPI_ISL_1076798	USA/TX-HMH-MCoV-22270/2021	2021-01-10	North America	USA	Houston Methodist Hospital	Houston Methodist Hospital	S. Wesley Long et al
EPI_ISL_1076799	USA/TX-HMH-MCoV-22271/2021	2021-01-10	North America	USA	Houston Methodist Hospital	Houston Methodist Hospital	S. Wesley Long et al
EPI_ISL_1076800	USA/TX-HMH-MCoV-22272/2021	2021-01-10	North America	USA	Houston Methodist Hospital	Houston Methodist Hospital	S. Wesley Long et al
EPI_ISL_1076801	USA/TX-HMH-MCoV-22273/2021	2021-01-10	North America	USA	Houston Methodist Hospital	Houston Methodist Hospital	S. Wesley Long et al
EPI_ISL_1076802	USA/TX-HMH-MCoV-22274/2021	2021-01-10	North America	USA	Houston Methodist Hospital	Houston Methodist Hospital	S. Wesley Long et al
EPI_ISL_1076803	USA/TX-HMH-MCoV-22275/2021	2021-01-09	North America	USA	Houston Methodist Hospital	Houston Methodist Hospital	S. Wesley Long et al
EPI_ISL_1076804	USA/TX-HMH-MCoV-22276/2021	2021-01-10	North America	USA	Houston Methodist Hospital	Houston Methodist Hospital	S. Wesley Long et al
EPI_ISL_1076805	USA/TX-HMH-MCoV-22277/2021	2021-01-09	North America	USA	Houston Methodist Hospital	Houston Methodist Hospital	S. Wesley Long et al
EPI_ISL_1076806	USA/TX-HMH-MCoV-22278/2021	2021-01-10	North America	USA	Houston Methodist Hospital	Houston Methodist Hospital	S. Wesley Long et al
EPI_ISL_1076807	USA/TX-HMH-MCoV-22279/2021	2021-01-10	North America	USA	Houston Methodist Hospital	Houston Methodist Hospital	S. Wesley Long et al
EPI_ISL_1076808	USA/TX-HMH-MCoV-22280/2021	2021-01-10	North America	USA	Houston Methodist Hospital	Houston Methodist Hospital	S. Wesley Long et al
EPI_ISL_1076809	USA/TX-HMH-MCoV-22281/2021	2021-01-11	North America	USA	Houston Methodist Hospital	Houston Methodist Hospital	S. Wesley Long et al
EPI_ISL_1076810	USA/TX-HMH-MCoV-22282/2021	2021-01-09	North America	USA	Houston Methodist Hospital	Houston Methodist Hospital	S. Wesley Long et al
EPI_ISL_1076811	USA/TX-HMH-MCoV-22283/2021	2021-01-09	North America	USA	Houston Methodist Hospital	Houston Methodist Hospital	S. Wesley Long et al
EPI_ISL_1076812	USA/TX-HMH-MCoV-22284/2021	2021-01-10	North America	USA	Houston Methodist Hospital	Houston Methodist Hospital	S. Wesley Long et al
EPI_ISL_1076813	USA/TX-HMH-MCoV-22285/2021	2021-01-11	North America	USA	Houston Methodist Hospital	Houston Methodist Hospital	S. Wesley Long et al
EPI_ISL_1076814	USA/TX-HMH-MCoV-22286/2021	2021-01-11	North America	USA	Houston Methodist Hospital	Houston Methodist Hospital	S. Wesley Long et al
EPI_ISL_1076815	USA/TX-HMH-MCoV-22287/2021	2021-01-09	North America	USA	Houston Methodist Hospital	Houston Methodist Hospital	S. Wesley Long et al
EPI_ISL_1076816	USA/TX-HMH-MCoV-22288/2021	2021-01-09	North America	USA	Houston Methodist Hospital	Houston Methodist Hospital	S. Wesley Long et al
EPI_ISL_1076817	USA/TX-HMH-MCoV-22289/2021	2021-01-09	North America	USA	Houston Methodist Hospital	Houston Methodist Hospital	S. Wesley Long et al
EPI_ISL_1076818	USA/TX-HMH-MCoV-22290/2021	2021-01-10	North America	USA	Houston Methodist Hospital	Houston Methodist Hospital	S. Wesley Long et al
EPI_ISL_1076819	USA/TX-HMH-MCoV-22291/2021	2021-01-09	North America	USA	Houston Methodist Hospital	Houston Methodist Hospital	S. Wesley Long et al
EPI_ISL_1076820	USA/TX-HMH-MCoV-22292/2021	2021-01-10	North America	USA	Houston Methodist Hospital	Houston Methodist Hospital	S. Wesley Long et al
EPI_ISL_1076821	USA/TX-HMH-MCoV-22293/2021	2021-01-09	North America	USA	Houston Methodist Hospital	Houston Methodist Hospital	S. Wesley Long et al
EPI_ISL_1076822	USA/TX-HMH-MCoV-22294/2021	2021-01-09	North America	USA	Houston Methodist Hospital	Houston Methodist Hospital	S. Wesley Long et al
EPI_ISL_1076823	USA/TX-HMH-MCoV-22295/2021	2021-01-10	North America	USA	Houston Methodist Hospital	Houston Methodist Hospital	S. Wesley Long et al
EPI_ISL_1076824	USA/TX-HMH-MCoV-22296/2021	2021-01-09	North America	USA	Houston Methodist Hospital	Houston Methodist Hospital	S. Wesley Long et al
EPI_ISL_1076825	USA/TX-HMH-MCoV-22297/2021	2021-01-11	North America	USA	Houston Methodist Hospital	Houston Methodist Hospital	S. Wesley Long et al
EPI_ISL_1076826	USA/TX-HMH-MCoV-22298/2021	2021-01-11	North America	USA	Houston Methodist Hospital	Houston Methodist Hospital	S. Wesley Long et al
EPI_ISL_1076827	USA/TX-HMH-MCoV-22299/2021	2021-01-10	North America	USA	Houston Methodist Hospital	Houston Methodist Hospital	S. Wesley Long et al
EPI_ISL_1076828	USA/TX-HMH-MCoV-22300/2021	2021-01-09	North America	USA	Houston Methodist Hospital	Houston Methodist Hospital	S. Wesley Long et al
EPI_ISL_1076829	USA/TX-HMH-MCoV-22301/2021	2021-01-09	North America	USA	Houston Methodist Hospital	Houston Methodist Hospital	S. Wesley Long et al
EPI_ISL_1076830	USA/TX-HMH-MCoV-22302/2021	2021-01-09	North America	USA	Houston Methodist Hospital	Houston Methodist Hospital	S. Wesley Long et al
EPI_ISL_1076831	USA/TX-HMH-MCoV-22303/2021	2021-01-09	North America	USA	Houston Methodist Hospital	Houston Methodist Hospital	S. Wesley Long et al
EPI_ISL_1076832	USA/TX-HMH-MCoV-22304/2021	2021-01-10	North America	USA	Houston Methodist Hospital	Houston Methodist Hospital	S. Wesley Long et al
EPI_ISL_1076833	USA/TX-HMH-MCoV-22305/2021	2021-01-09	North America	USA	Houston Methodist Hospital	Houston Methodist Hospital	S. Wesley Long et al
EPI_ISL_1076834	USA/TX-HMH-MCoV-22306/2021	2021-01-10	North America	USA	Houston Methodist Hospital	Houston Methodist Hospital	S. Wesley Long et al
EPI_ISL_1076835	USA/TX-HMH-MCoV-22307/2021	2021-01-10	North America	USA	Houston Methodist Hospital	Houston Methodist Hospital	S. Wesley Long et al
EPI_ISL_1076836	USA/TX-HMH-MCoV-22308/2021	2021-01-10	North America	USA	Houston Methodist Hospital	Houston Methodist Hospital	S. Wesley Long et al
EPI_ISL_1076837	USA/TX-HMH-MCoV-22309/2021	2021-01-10	North America	USA	Houston Methodist Hospital	Houston Methodist Hospital	S. Wesley Long et al
EPI_ISL_1076838	USA/TX-HMH-MCoV-22310/2021	2021-01-11	North America	USA	Houston Methodist Hospital	Houston Methodist Hospital	S. Wesley Long et al
EPI_ISL_1076839	USA/TX-HMH-MCoV-22311/2021	2021-01-09	North America	USA	Houston Methodist Hospital	Houston Methodist Hospital	S. Wesley Long et al
EPI_ISL_1076840	USA/TX-HMH-MCoV-22312/2021	2021-01-10	North America	USA	Houston Methodist Hospital	Houston Methodist Hospital	S. Wesley Long et al
EPI_ISL_1076841	USA/TX-HMH-MCoV-22313/2021	2021-01-10	North America	USA	Houston Methodist Hospital	Houston Methodist Hospital	S. Wesley Long et al
EPI_ISL_1076842	USA/TX-HMH-MCoV-22314/2021	2021-01-09	North America	USA	Houston Methodist Hospital	Houston Methodist Hospital	S. Wesley Long et al
EPI_ISL_1076843	USA/TX-HMH-MCoV-22315/2021	2021-01-09	North America	USA	Houston Methodist Hospital	Houston Methodist Hospital	S. Wesley Long et al
EPI_ISL_1076844	USA/TX-HMH-MCoV-22316/2021	2021-01-10	North America	USA	Houston Methodist Hospital	Houston Methodist Hospital	S. Wesley Long et al
EPI_ISL_1076845	USA/TX-HMH-MCoV-22317/2021	2021-01-09	North America	USA	Houston Methodist Hospital	Houston Methodist Hospital	S. Wesley Long et al
EPI_ISL_1076846	USA/TX-HMH-MCoV-22318/2021	2021-01-09	North America	USA	Houston Methodist Hospital	Houston Methodist Hospital	S. Wesley Long et al
EPI_ISL_1076847	USA/TX-HMH-MCoV-22319/2021	2021-01-10	North America	USA	Houston Methodist Hospital	Houston Methodist Hospital	S. Wesley Long et al
EPI_ISL_1076848	USA/TX-HMH-MCoV-22320/2021	2021-01-10	North America	USA	Houston Methodist Hospital	Houston Methodist Hospital	S. Wesley Long et al
EPI_ISL_1076849	USA/TX-HMH-MCoV-22321/2021	2021-01-10	North America	USA	Houston Methodist Hospital	Houston Methodist Hospital	S. Wesley Long et al
EPI_ISL_1076850	USA/TX-HMH-MCoV-22322/2021	2021-01-11	North America	USA	Houston Methodist Hospital	Houston Methodist Hospital	S. Wesley Long et al
EPI_ISL_1076851	USA/TX-HMH-MCoV-22323/2021	2021-01-10	North America	USA	Houston Methodist Hospital	Houston Methodist Hospital	S. Wesley Long et al
EPI_ISL_1076852	USA/TX-HMH-MCoV-22324/2021	2021-01-10	North America	USA	Houston Methodist Hospital	Houston Methodist Hospital	S. Wesley Long et al
EPI_ISL_1076853	USA/TX-HMH-MCoV-22325/2021	2021-01-10	North America	USA	Houston Methodist Hospital	Houston Methodist Hospital	S. Wesley Long et al
EPI_ISL_1076854	USA/TX-HMH-MCoV-22326/2021	2021-01-09	North America	USA	Houston Methodist Hospital	Houston Methodist Hospital	S. Wesley Long et al
EPI_ISL_1076855	USA/TX-HMH-MCoV-22327/2021	2021-01-10	North America	USA	Houston Methodist Hospital	Houston Methodist Hospital	S. Wesley Long et al
EPI_ISL_1076856	USA/TX-HMH-MCoV-22328/2021	2021-01-09	North America	USA	Houston Methodist Hospital	Houston Methodist Hospital	S. Wesley Long et al
EPI_ISL_1076857	USA/TX-HMH-MCoV-22329/2021	2021-01-10	North America	USA	Houston Methodist Hospital	Houston Methodist Hospital	S. Wesley Long et al
EPI_ISL_1076858	USA/TX-HMH-MCoV-22330/2021	2021-01-09	North America	USA	Houston Methodist Hospital	Houston Methodist Hospital	S. Wesley Long et al
EPI_ISL_1076859	USA/TX-HMH-MCoV-22331/2021	2021-01-09	North America	USA	Houston Methodist Hospital	Houston Methodist Hospital	S. Wesley Long et al
EPI_ISL_1076860	USA/TX-HMH-MCoV-22332/2021	2021-01-10	North America	USA	Houston Methodist Hospital	Houston Methodist Hospital	S. Wesley Long et al
EPI_ISL_1076861	USA/TX-HMH-MCoV-22333/2021	2021-01-10	North America	USA	Houston Methodist Hospital	Houston Methodist Hospital	S. Wesley Long et al
EPI_ISL_1076862	USA/TX-HMH-MCoV-22334/2021	2021-01-10	North America	USA	Houston Methodist Hospital	Houston Methodist Hospital	S. Wesley Long et al
EPI_ISL_1076863	USA/TX-HMH-MCoV-22335/2021	2021-01-09	North America	USA	Houston Methodist Hospital	Houston Methodist Hospital	S. Wesley Long et al
EPI_ISL_1076864	USA/TX-HMH-MCoV-22336/2021	2021-01-10	North America	USA	Houston Methodist Hospital	Houston Methodist Hospital	S. Wesley Long et al
EPI_ISL_1076865	USA/TX-HMH-MCoV-22337/2021	2021-01-10	North America	USA	Houston Methodist Hospital	Houston Methodist Hospital	S. Wesley Long et al
EPI_ISL_1076866	USA/TX-HMH-MCoV-22338/2021	2021-01-10	North America	USA	Houston Methodist Hospital	Houston Methodist Hospital	S. Wesley Long et al
EPI_ISL_1076867	USA/TX-HMH-MCoV-22339/2021	2021-01-09	North America	USA	Houston Methodist Hospital	Houston Methodist Hospital	S. Wesley Long et al
EPI_ISL_1076868	USA/TX-HMH-MCoV-22340/2021	2021-01-09	North America	USA	Houston Methodist Hospital	Houston Methodist Hospital	S. Wesley Long et al
EPI_ISL_1076869	USA/TX-HMH-MCoV-22341/2021	2021-01-09	North America	USA	Houston Methodist Hospital	Houston Methodist Hospital	S. Wesley Long et al
EPI_ISL_1076870	USA/TX-HMH-MCoV-22342/2021	2021-01-10	North America	USA	Houston Methodist Hospital	Houston Methodist Hospital	S. Wesley Long et al
EPI_ISL_1076871	USA/TX-HMH-MCoV-22343/2021	2021-01-10	North America	USA	Houston Methodist Hospital	Houston Methodist Hospital	S. Wesley Long et al
EPI_ISL_1076872	USA/TX-HMH-MCoV-22344/2021	2021-01-10	North America	USA	Houston Methodist Hospital	Houston Methodist Hospital	S. Wesley Long et al
EPI_ISL_1076873	USA/TX-HMH-MCoV-22345/2021	2021-01-10	North America	USA	Houston Methodist Hospital	Houston Methodist Hospital	S. Wesley Long et al
EPI_ISL_1076874	USA/TX-HMH-MCoV-22346/2021	2021-01-11	North America	USA	Houston Methodist Hospital	Houston Methodist Hospital	S. Wesley Long et al
EPI_ISL_1076875	USA/TX-HMH-MCoV-22347/2021	2021-01-10	North America	USA	Houston Methodist Hospital	Houston Methodist Hospital	S. Wesley Long et al
EPI_ISL_1076876	USA/TX-HMH-MCoV-22348/2021	2021-01-09	North America	USA	Houston Methodist Hospital	Houston Methodist Hospital	S. Wesley Long et al
EPI_ISL_1076877	USA/TX-HMH-MCoV-22349/2021	2021-01-09	North America	USA	Houston Methodist Hospital	Houston Methodist Hospital	S. Wesley Long et al
EPI_ISL_1076878	USA/TX-HMH-MCoV-22350/2021	2021-01-10	North America	USA	Houston Methodist Hospital	Houston Methodist Hospital	S. Wesley Long et al
EPI_ISL_1076879	USA/TX-HMH-MCoV-22351/2021	2021-01-10	North America	USA	Houston Methodist Hospital	Houston Methodist Hospital	S. Wesley Long et al
EPI_ISL_1076880	USA/TX-HMH-MCoV-22352/2021	2021-01-10	North America	USA	Houston Methodist Hospital	Houston Methodist Hospital	S. Wesley Long et al
EPI_ISL_1076881	USA/TX-HMH-MCoV-22353/2021	2021-01-10	North America	USA	Houston Methodist Hospital	Houston Methodist Hospital	S. Wesley Long et al
EPI_ISL_1076882	USA/TX-HMH-MCoV-22354/2021	2021-01-10	North America	USA	Houston Methodist Hospital	Houston Methodist Hospital	S. Wesley Long et al
EPI_ISL_1076883	USA/TX-HMH-MCoV-22355/2021	2021-01-10	North America	USA	Houston Methodist Hospital	Houston Methodist Hospital	S. Wesley Long et al
EPI_ISL_1076884	USA/TX-HMH-MCoV-22356/2021	2021-01-10	North America	USA	Houston Methodist Hospital	Houston Methodist Hospital	S. Wesley Long et al
EPI_ISL_1076885	USA/TX-HMH-MCoV-22357/2021	2021-01-11	North America	USA	Houston Methodist Hospital	Houston Methodist Hospital	S. Wesley Long et al
EPI_ISL_1076886	USA/TX-HMH-MCoV-22358/2021	2021-01-10	North America	USA	Houston Methodist Hospital	Houston Methodist Hospital	S. Wesley Long et al
EPI_ISL_1076887	USA/TX-HMH-MCoV-22359/2021	2021-01-10	North America	USA	Houston Methodist Hospital	Houston Methodist Hospital	S. Wesley Long et al
EPI_ISL_1076888	USA/TX-HMH-MCoV-22360/2021	2021-01-10	North America	USA	Houston Methodist Hospital	Houston Methodist Hospital	S. Wesley Long et al
EPI_ISL_1076889	USA/TX-HMH-MCoV-22361/2021	2021-01-10	North America	USA	Houston Methodist Hospital	Houston Methodist Hospital	S. Wesley Long et al
EPI_ISL_1076890	USA/TX-HMH-MCoV-22362/2021	2021-01-11	North America	USA	Houston Methodist Hospital	Houston Methodist Hospital	S. Wesley Long et al
EPI_ISL_1076894	USA/TX-HMH-MCoV-22366/2021	2021-01-11	North America	USA	Houston Methodist Hospital	Houston Methodist Hospital	S. Wesley Long et al
EPI_ISL_1076895	USA/TX-HMH-MCoV-22367/2021	2021-01-12	North America	USA	Houston Methodist Hospital	Houston Methodist Hospital	S. Wesley Long et al
EPI_ISL_1076896	USA/TX-HMH-MCoV-22368/2021	2021-01-12	North America	USA	Houston Methodist Hospital	Houston Methodist Hospital	S. Wesley Long et al
EPI_ISL_1076897	USA/TX-HMH-MCoV-22369/2021	2021-01-12	North America	USA	Houston Methodist Hospital	Houston Methodist Hospital	S. Wesley Long et al
EPI_ISL_1076898	USA/TX-HMH-MCoV-22370/2021	2021-01-11	North America	USA	Houston Methodist Hospital	Houston Methodist Hospital	S. Wesley Long et al
EPI_ISL_1076899	USA/TX-HMH-MCoV-22371/2021	2021-01-11	North America	USA	Houston Methodist Hospital	Houston Methodist Hospital	S. Wesley Long et al
EPI_ISL_1076900	USA/TX-HMH-MCoV-22372/2021	2021-01-11	North America	USA	Houston Methodist Hospital	Houston Methodist Hospital	S. Wesley Long et al
EPI_ISL_1076901	USA/TX-HMH-MCoV-22373/2021	2021-01-10	North America	USA	Houston Methodist Hospital	Houston Methodist Hospital	S. Wesley Long et al
EPI_ISL_1076902	USA/TX-HMH-MCoV-22374/2021	2021-01-10	North America	USA	Houston Methodist Hospital	Houston Methodist Hospital	S. Wesley Long et al
EPI_ISL_1076903	USA/TX-HMH-MCoV-22375/2021	2021-01-10	North America	USA	Houston Methodist Hospital	Houston Methodist Hospital	S. Wesley Long et al
EPI_ISL_1076904	USA/TX-HMH-MCoV-22376/2021	2021-01-10	North America	USA	Houston Methodist Hospital	Houston Methodist Hospital	S. Wesley Long et al
EPI_ISL_1076905	USA/TX-HMH-MCoV-22377/2021	2021-01-10	North America	USA	Houston Methodist Hospital	Houston Methodist Hospital	S. Wesley Long et al
EPI_ISL_1076906	USA/TX-HMH-MCoV-22378/2021	2021-01-12	North America	USA	Houston Methodist Hospital	Houston Methodist Hospital	S. Wesley Long et al
EPI_ISL_1076908	USA/TX-HMH-MCoV-22380/2021	2021-01-12	North America	USA	Houston Methodist Hospital	Houston Methodist Hospital	S. Wesley Long et al
EPI_ISL_1076909	USA/TX-HMH-MCoV-22381/2021	2021-01-11	North America	USA	Houston Methodist Hospital	Houston Methodist Hospital	S. Wesley Long et al
EPI_ISL_1076910	USA/TX-HMH-MCoV-22382/2021	2021-01-12	North America	USA	Houston Methodist Hospital	Houston Methodist Hospital	S. Wesley Long et al
EPI_ISL_1076911	USA/TX-HMH-MCoV-22383/2021	2021-01-11	North America	USA	Houston Methodist Hospital	Houston Methodist Hospital	S. Wesley Long et al
EPI_ISL_1076912	USA/TX-HMH-MCoV-22384/2021	2021-01-10	North America	USA	Houston Methodist Hospital	Houston Methodist Hospital	S. Wesley Long et al
EPI_ISL_1076913	USA/TX-HMH-MCoV-22385/2021	2021-01-10	North America	USA	Houston Methodist Hospital	Houston Methodist Hospital	S. Wesley Long et al
EPI_ISL_1076914	USA/TX-HMH-MCoV-22386/2021	2021-01-10	North America	USA	Houston Methodist Hospital	Houston Methodist Hospital	S. Wesley Long et al
EPI_ISL_1076916	USA/TX-HMH-MCoV-22388/2021	2021-01-10	North America	USA	Houston Methodist Hospital	Houston Methodist Hospital	S. Wesley Long et al
EPI_ISL_1076917	USA/TX-HMH-MCoV-22389/2021	2021-01-11	North America	USA	Houston Methodist Hospital	Houston Methodist Hospital	S. Wesley Long et al
EPI_ISL_1076919	USA/TX-HMH-MCoV-22391/2021	2021-01-11	North America	USA	Houston Methodist Hospital	Houston Methodist Hospital	S. Wesley Long et al
EPI_ISL_1076920	USA/TX-HMH-MCoV-22392/2021	2021-01-11	North America	USA	Houston Methodist Hospital	Houston Methodist Hospital	S. Wesley Long et al
EPI_ISL_1076921	USA/TX-HMH-MCoV-22393/2021	2021-01-11	North America	USA	Houston Methodist Hospital	Houston Methodist Hospital	S. Wesley Long et al
EPI_ISL_1076922	USA/TX-HMH-MCoV-22394/2021	2021-01-12	North America	USA	Houston Methodist Hospital	Houston Methodist Hospital	S. Wesley Long et al
EPI_ISL_1076923	USA/TX-HMH-MCoV-22395/2021	2021-01-10	North America	USA	Houston Methodist Hospital	Houston Methodist Hospital	S. Wesley Long et al
EPI_ISL_1076924	USA/TX-HMH-MCoV-22396/2021	2021-01-11	North America	USA	Houston Methodist Hospital	Houston Methodist Hospital	S. Wesley Long et al
EPI_ISL_1076925	USA/TX-HMH-MCoV-22397/2021	2021-01-10	North America	USA	Houston Methodist Hospital	Houston Methodist Hospital	S. Wesley Long et al
EPI_ISL_1076926	USA/TX-HMH-MCoV-22398/2021	2021-01-11	North America	USA	Houston Methodist Hospital	Houston Methodist Hospital	S. Wesley Long et al
EPI_ISL_1076927	USA/TX-HMH-MCoV-22399/2021	2021-01-10	North America	USA	Houston Methodist Hospital	Houston Methodist Hospital	S. Wesley Long et al
EPI_ISL_1076928	USA/TX-HMH-MCoV-22400/2021	2021-01-10	North America	USA	Houston Methodist Hospital	Houston Methodist Hospital	S. Wesley Long et al
EPI_ISL_1076929	USA/TX-HMH-MCoV-22401/2021	2021-01-10	North America	USA	Houston Methodist Hospital	Houston Methodist Hospital	S. Wesley Long et al
EPI_ISL_1076930	USA/TX-HMH-MCoV-22402/2021	2021-01-11	North America	USA	Houston Methodist Hospital	Houston Methodist Hospital	S. Wesley Long et al
EPI_ISL_1076931	USA/TX-HMH-MCoV-22403/2021	2021-01-12	North America	USA	Houston Methodist Hospital	Houston Methodist Hospital	S. Wesley Long et al
EPI_ISL_1076932	USA/TX-HMH-MCoV-22404/2021	2021-01-12	North America	USA	Houston Methodist Hospital	Houston Methodist Hospital	S. Wesley Long et al
EPI_ISL_1076933	USA/TX-HMH-MCoV-22405/2021	2021-01-12	North America	USA	Houston Methodist Hospital	Houston Methodist Hospital	S. Wesley Long et al
EPI_ISL_1076934	USA/TX-HMH-MCoV-22406/2021	2021-01-12	North America	USA	Houston Methodist Hospital	Houston Methodist Hospital	S. Wesley Long et al
EPI_ISL_1076935	USA/TX-HMH-MCoV-22407/2021	2021-01-10	North America	USA	Houston Methodist Hospital	Houston Methodist Hospital	S. Wesley Long et al
EPI_ISL_1076936	USA/TX-HMH-MCoV-22408/2021	2021-01-11	North America	USA	Houston Methodist Hospital	Houston Methodist Hospital	S. Wesley Long et al
EPI_ISL_1076937	USA/TX-HMH-MCoV-22409/2021	2021-01-11	North America	USA	Houston Methodist Hospital	Houston Methodist Hospital	S. Wesley Long et al
EPI_ISL_1076938	USA/TX-HMH-MCoV-22410/2021	2021-01-10	North America	USA	Houston Methodist Hospital	Houston Methodist Hospital	S. Wesley Long et al
EPI_ISL_1076939	USA/TX-HMH-MCoV-22411/2021	2021-01-10	North America	USA	Houston Methodist Hospital	Houston Methodist Hospital	S. Wesley Long et al
EPI_ISL_1076940	USA/TX-HMH-MCoV-22412/2021	2021-01-11	North America	USA	Houston Methodist Hospital	Houston Methodist Hospital	S. Wesley Long et al
EPI_ISL_1076941	USA/TX-HMH-MCoV-22413/2021	2021-01-11	North America	USA	Houston Methodist Hospital	Houston Methodist Hospital	S. Wesley Long et al
EPI_ISL_1076943	USA/TX-HMH-MCoV-22415/2021	2021-01-12	North America	USA	Houston Methodist Hospital	Houston Methodist Hospital	S. Wesley Long et al
EPI_ISL_1076944	USA/TX-HMH-MCoV-22416/2021	2021-01-12	North America	USA	Houston Methodist Hospital	Houston Methodist Hospital	S. Wesley Long et al
EPI_ISL_1076945	USA/TX-HMH-MCoV-22417/2021	2021-01-12	North America	USA	Houston Methodist Hospital	Houston Methodist Hospital	S. Wesley Long et al
EPI_ISL_1076947	USA/TX-HMH-MCoV-22419/2021	2021-01-11	North America	USA	Houston Methodist Hospital	Houston Methodist Hospital	S. Wesley Long et al
EPI_ISL_1076948	USA/TX-HMH-MCoV-22420/2021	2021-01-11	North America	USA	Houston Methodist Hospital	Houston Methodist Hospital	S. Wesley Long et al
EPI_ISL_1076949	USA/TX-HMH-MCoV-22421/2021	2021-01-10	North America	USA	Houston Methodist Hospital	Houston Methodist Hospital	S. Wesley Long et al
EPI_ISL_1076950	USA/TX-HMH-MCoV-22422/2021	2021-01-11	North America	USA	Houston Methodist Hospital	Houston Methodist Hospital	S. Wesley Long et al
EPI_ISL_1076951	USA/TX-HMH-MCoV-22423/2021	2021-01-11	North America	USA	Houston Methodist Hospital	Houston Methodist Hospital	S. Wesley Long et al
EPI_ISL_1076952	USA/TX-HMH-MCoV-22424/2021	2021-01-10	North America	USA	Houston Methodist Hospital	Houston Methodist Hospital	S. Wesley Long et al
EPI_ISL_1076953	USA/TX-HMH-MCoV-22425/2021	2021-01-10	North America	USA	Houston Methodist Hospital	Houston Methodist Hospital	S. Wesley Long et al
EPI_ISL_1076954	USA/TX-HMH-MCoV-22426/2021	2021-01-12	North America	USA	Houston Methodist Hospital	Houston Methodist Hospital	S. Wesley Long et al
EPI_ISL_1076956	USA/TX-HMH-MCoV-22428/2021	2021-01-11	North America	USA	Houston Methodist Hospital	Houston Methodist Hospital	S. Wesley Long et al
EPI_ISL_1076957	USA/TX-HMH-MCoV-22429/2021	2021-01-12	North America	USA	Houston Methodist Hospital	Houston Methodist Hospital	S. Wesley Long et al
EPI_ISL_1076959	USA/TX-HMH-MCoV-22431/2021	2021-01-11	North America	USA	Houston Methodist Hospital	Houston Methodist Hospital	S. Wesley Long et al
EPI_ISL_1076960	USA/TX-HMH-MCoV-22432/2021	2021-01-11	North America	USA	Houston Methodist Hospital	Houston Methodist Hospital	S. Wesley Long et al
EPI_ISL_1076961	USA/TX-HMH-MCoV-22433/2021	2021-01-10	North America	USA	Houston Methodist Hospital	Houston Methodist Hospital	S. Wesley Long et al
EPI_ISL_1076964	USA/TX-HMH-MCoV-22436/2021	2021-01-10	North America	USA	Houston Methodist Hospital	Houston Methodist Hospital	S. Wesley Long et al
EPI_ISL_1076965	USA/TX-HMH-MCoV-22437/2021	2021-01-08	North America	USA	Houston Methodist Hospital	Houston Methodist Hospital	S. Wesley Long et al
EPI_ISL_1076966	USA/TX-HMH-MCoV-22438/2021	2021-01-12	North America	USA	Houston Methodist Hospital	Houston Methodist Hospital	S. Wesley Long et al
EPI_ISL_1076967	USA/TX-HMH-MCoV-22439/2021	2021-01-12	North America	USA	Houston Methodist Hospital	Houston Methodist Hospital	S. Wesley Long et al
EPI_ISL_1076968	USA/TX-HMH-MCoV-22440/2021	2021-01-11	North America	USA	Houston Methodist Hospital	Houston Methodist Hospital	S. Wesley Long et al
EPI_ISL_1076969	USA/TX-HMH-MCoV-22441/2021	2021-01-11	North America	USA	Houston Methodist Hospital	Houston Methodist Hospital	S. Wesley Long et al
EPI_ISL_1076970	USA/TX-HMH-MCoV-22442/2021	2021-01-11	North America	USA	Houston Methodist Hospital	Houston Methodist Hospital	S. Wesley Long et al
EPI_ISL_1076972	USA/TX-HMH-MCoV-22444/2021	2021-01-11	North America	USA	Houston Methodist Hospital	Houston Methodist Hospital	S. Wesley Long et al
EPI_ISL_1076973	USA/TX-HMH-MCoV-22445/2021	2021-01-10	North America	USA	Houston Methodist Hospital	Houston Methodist Hospital	S. Wesley Long et al
EPI_ISL_1076974	USA/TX-HMH-MCoV-22446/2021	2021-01-10	North America	USA	Houston Methodist Hospital	Houston Methodist Hospital	S. Wesley Long et al
EPI_ISL_1076977	USA/TX-HMH-MCoV-22449/2021	2021-01-12	North America	USA	Houston Methodist Hospital	Houston Methodist Hospital	S. Wesley Long et al
EPI_ISL_1076980	USA/TX-HMH-MCoV-22452/2021	2021-01-11	North America	USA	Houston Methodist Hospital	Houston Methodist Hospital	S. Wesley Long et al
EPI_ISL_1076981	USA/TX-HMH-MCoV-22453/2021	2021-01-11	North America	USA	Houston Methodist Hospital	Houston Methodist Hospital	S. Wesley Long et al
EPI_ISL_1076982	USA/TX-HMH-MCoV-22454/2021	2021-01-12	North America	USA	Houston Methodist Hospital	Houston Methodist Hospital	S. Wesley Long et al
EPI_ISL_1076983	USA/TX-HMH-MCoV-22455/2021	2021-01-12	North America	USA	Houston Methodist Hospital	Houston Methodist Hospital	S. Wesley Long et al
EPI_ISL_1076984	USA/TX-HMH-MCoV-22456/2021	2021-01-12	North America	USA	Houston Methodist Hospital	Houston Methodist Hospital	S. Wesley Long et al
EPI_ISL_1076985	USA/TX-HMH-MCoV-22457/2021	2021-01-12	North America	USA	Houston Methodist Hospital	Houston Methodist Hospital	S. Wesley Long et al
EPI_ISL_1076986	USA/TX-HMH-MCoV-22458/2021	2021-01-12	North America	USA	Houston Methodist Hospital	Houston Methodist Hospital	S. Wesley Long et al
EPI_ISL_1076990	USA/TX-HMH-MCoV-22462/2021	2021-01-12	North America	USA	Houston Methodist Hospital	Houston Methodist Hospital	S. Wesley Long et al
EPI_ISL_1076991	USA/TX-HMH-MCoV-22463/2021	2021-01-11	North America	USA	Houston Methodist Hospital	Houston Methodist Hospital	S. Wesley Long et al
EPI_ISL_1076994	USA/TX-HMH-MCoV-22466/2021	2021-01-12	North America	USA	Houston Methodist Hospital	Houston Methodist Hospital	S. Wesley Long et al
EPI_ISL_1076995	USA/TX-HMH-MCoV-22467/2021	2021-01-12	North America	USA	Houston Methodist Hospital	Houston Methodist Hospital	S. Wesley Long et al
EPI_ISL_1076996	USA/TX-HMH-MCoV-22468/2021	2021-01-12	North America	USA	Houston Methodist Hospital	Houston Methodist Hospital	S. Wesley Long et al
EPI_ISL_1076997	USA/TX-HMH-MCoV-22469/2021	2021-01-12	North America	USA	Houston Methodist Hospital	Houston Methodist Hospital	S. Wesley Long et al
EPI_ISL_1076998	USA/TX-HMH-MCoV-22470/2021	2021-01-12	North America	USA	Houston Methodist Hospital	Houston Methodist Hospital	S. Wesley Long et al
EPI_ISL_1076999	USA/TX-HMH-MCoV-22471/2021	2021-01-12	North America	USA	Houston Methodist Hospital	Houston Methodist Hospital	S. Wesley Long et al
EPI_ISL_1077000	USA/TX-HMH-MCoV-22472/2021	2021-01-12	North America	USA	Houston Methodist Hospital	Houston Methodist Hospital	S. Wesley Long et al
EPI_ISL_1077001	USA/TX-HMH-MCoV-22473/2021	2021-01-12	North America	USA	Houston Methodist Hospital	Houston Methodist Hospital	S. Wesley Long et al
EPI_ISL_1077002	USA/TX-HMH-MCoV-22474/2021	2021-01-12	North America	USA	Houston Methodist Hospital	Houston Methodist Hospital	S. Wesley Long et al
EPI_ISL_1077003	USA/TX-HMH-MCoV-22475/2021	2021-01-11	North America	USA	Houston Methodist Hospital	Houston Methodist Hospital	S. Wesley Long et al
EPI_ISL_1077005	USA/TX-HMH-MCoV-22477/2021	2021-01-11	North America	USA	Houston Methodist Hospital	Houston Methodist Hospital	S. Wesley Long et al
EPI_ISL_1077006	USA/TX-HMH-MCoV-22478/2021	2021-01-11	North America	USA	Houston Methodist Hospital	Houston Methodist Hospital	S. Wesley Long et al
EPI_ISL_1077007	USA/TX-HMH-MCoV-22479/2021	2021-01-12	North America	USA	Houston Methodist Hospital	Houston Methodist Hospital	S. Wesley Long et al
EPI_ISL_1077008	USA/TX-HMH-MCoV-22480/2021	2021-01-12	North America	USA	Houston Methodist Hospital	Houston Methodist Hospital	S. Wesley Long et al
EPI_ISL_1077009	USA/TX-HMH-MCoV-22481/2021	2021-01-12	North America	USA	Houston Methodist Hospital	Houston Methodist Hospital	S. Wesley Long et al
EPI_ISL_1077010	USA/TX-HMH-MCoV-22482/2021	2021-01-12	North America	USA	Houston Methodist Hospital	Houston Methodist Hospital	S. Wesley Long et al
EPI_ISL_1077011	USA/TX-HMH-MCoV-22483/2021	2021-01-12	North America	USA	Houston Methodist Hospital	Houston Methodist Hospital	S. Wesley Long et al
EPI_ISL_1077013	USA/TX-HMH-MCoV-22485/2021	2021-01-12	North America	USA	Houston Methodist Hospital	Houston Methodist Hospital	S. Wesley Long et al
EPI_ISL_1077015	USA/TX-HMH-MCoV-22487/2021	2021-01-11	North America	USA	Houston Methodist Hospital	Houston Methodist Hospital	S. Wesley Long et al
EPI_ISL_1077017	USA/TX-HMH-MCoV-22489/2021	2021-01-11	North America	USA	Houston Methodist Hospital	Houston Methodist Hospital	S. Wesley Long et al
EPI_ISL_1077018	USA/TX-HMH-MCoV-22490/2021	2021-01-11	North America	USA	Houston Methodist Hospital	Houston Methodist Hospital	S. Wesley Long et al
EPI_ISL_1077019	USA/TX-HMH-MCoV-22491/2021	2021-01-12	North America	USA	Houston Methodist Hospital	Houston Methodist Hospital	S. Wesley Long et al
EPI_ISL_1077020	USA/TX-HMH-MCoV-22492/2021	2021-01-12	North America	USA	Houston Methodist Hospital	Houston Methodist Hospital	S. Wesley Long et al
EPI_ISL_1077021	USA/TX-HMH-MCoV-22493/2021	2021-01-12	North America	USA	Houston Methodist Hospital	Houston Methodist Hospital	S. Wesley Long et al
EPI_ISL_1077023	USA/TX-HMH-MCoV-22495/2021	2021-01-12	North America	USA	Houston Methodist Hospital	Houston Methodist Hospital	S. Wesley Long et al
EPI_ISL_1077024	USA/TX-HMH-MCoV-22496/2021	2021-01-12	North America	USA	Houston Methodist Hospital	Houston Methodist Hospital	S. Wesley Long et al
EPI_ISL_1077025	USA/TX-HMH-MCoV-22497/2021	2021-01-12	North America	USA	Houston Methodist Hospital	Houston Methodist Hospital	S. Wesley Long et al
EPI_ISL_1077026	USA/TX-HMH-MCoV-22498/2021	2021-01-12	North America	USA	Houston Methodist Hospital	Houston Methodist Hospital	S. Wesley Long et al
EPI_ISL_1077027	USA/TX-HMH-MCoV-22499/2021	2021-01-11	North America	USA	Houston Methodist Hospital	Houston Methodist Hospital	S. Wesley Long et al
EPI_ISL_1077030	USA/TX-HMH-MCoV-22502/2021	2021-01-12	North America	USA	Houston Methodist Hospital	Houston Methodist Hospital	S. Wesley Long et al
EPI_ISL_1077033	USA/TX-HMH-MCoV-22505/2021	2021-01-12	North America	USA	Houston Methodist Hospital	Houston Methodist Hospital	S. Wesley Long et al
EPI_ISL_1077034	USA/TX-HMH-MCoV-22506/2021	2021-01-12	North America	USA	Houston Methodist Hospital	Houston Methodist Hospital	S. Wesley Long et al
EPI_ISL_1077036	USA/TX-HMH-MCoV-22508/2021	2021-01-12	North America	USA	Houston Methodist Hospital	Houston Methodist Hospital	S. Wesley Long et al
EPI_ISL_1077037	USA/TX-HMH-MCoV-22509/2021	2021-01-12	North America	USA	Houston Methodist Hospital	Houston Methodist Hospital	S. Wesley Long et al
EPI_ISL_1077038	USA/TX-HMH-MCoV-22510/2021	2021-01-11	North America	USA	Houston Methodist Hospital	Houston Methodist Hospital	S. Wesley Long et al
EPI_ISL_1077041	USA/TX-HMH-MCoV-22513/2021	2021-01-12	North America	USA	Houston Methodist Hospital	Houston Methodist Hospital	S. Wesley Long et al
EPI_ISL_1077042	USA/TX-HMH-MCoV-22514/2021	2021-01-11	North America	USA	Houston Methodist Hospital	Houston Methodist Hospital	S. Wesley Long et al
EPI_ISL_1077044	USA/TX-HMH-MCoV-22516/2021	2021-01-12	North America	USA	Houston Methodist Hospital	Houston Methodist Hospital	S. Wesley Long et al
EPI_ISL_1077045	USA/TX-HMH-MCoV-22517/2021	2021-01-12	North America	USA	Houston Methodist Hospital	Houston Methodist Hospital	S. Wesley Long et al
EPI_ISL_1077046	USA/TX-HMH-MCoV-22518/2021	2021-01-12	North America	USA	Houston Methodist Hospital	Houston Methodist Hospital	S. Wesley Long et al
EPI_ISL_1077047	USA/TX-HMH-MCoV-22519/2021	2021-01-12	North America	USA	Houston Methodist Hospital	Houston Methodist Hospital	S. Wesley Long et al
EPI_ISL_1077050	USA/TX-HMH-MCoV-22522/2021	2021-01-11	North America	USA	Houston Methodist Hospital	Houston Methodist Hospital	S. Wesley Long et al
EPI_ISL_1077051	USA/TX-HMH-MCoV-22523/2021	2021-01-11	North America	USA	Houston Methodist Hospital	Houston Methodist Hospital	S. Wesley Long et al
EPI_ISL_1077052	USA/TX-HMH-MCoV-22524/2021	2021-01-11	North America	USA	Houston Methodist Hospital	Houston Methodist Hospital	S. Wesley Long et al
EPI_ISL_1077053	USA/TX-HMH-MCoV-22525/2021	2021-01-12	North America	USA	Houston Methodist Hospital	Houston Methodist Hospital	S. Wesley Long et al
EPI_ISL_1077054	USA/TX-HMH-MCoV-22526/2021	2021-01-11	North America	USA	Houston Methodist Hospital	Houston Methodist Hospital	S. Wesley Long et al
EPI_ISL_1077055	USA/TX-HMH-MCoV-22527/2021	2021-01-12	North America	USA	Houston Methodist Hospital	Houston Methodist Hospital	S. Wesley Long et al
EPI_ISL_1077056	USA/TX-HMH-MCoV-22528/2021	2021-01-12	North America	USA	Houston Methodist Hospital	Houston Methodist Hospital	S. Wesley Long et al
EPI_ISL_1077058	USA/TX-HMH-MCoV-22530/2021	2021-01-12	North America	USA	Houston Methodist Hospital	Houston Methodist Hospital	S. Wesley Long et al
EPI_ISL_1077059	USA/TX-HMH-MCoV-22531/2021	2021-01-11	North America	USA	Houston Methodist Hospital	Houston Methodist Hospital	S. Wesley Long et al
EPI_ISL_1077060	USA/TX-HMH-MCoV-22532/2021	2021-01-12	North America	USA	Houston Methodist Hospital	Houston Methodist Hospital	S. Wesley Long et al
EPI_ISL_1077061	USA/TX-HMH-MCoV-22533/2021	2021-01-12	North America	USA	Houston Methodist Hospital	Houston Methodist Hospital	S. Wesley Long et al
EPI_ISL_1077063	USA/TX-HMH-MCoV-22535/2021	2021-01-11	North America	USA	Houston Methodist Hospital	Houston Methodist Hospital	S. Wesley Long et al
EPI_ISL_1077065	USA/TX-HMH-MCoV-22537/2021	2021-01-12	North America	USA	Houston Methodist Hospital	Houston Methodist Hospital	S. Wesley Long et al
EPI_ISL_1077066	USA/TX-HMH-MCoV-22538/2021	2021-01-11	North America	USA	Houston Methodist Hospital	Houston Methodist Hospital	S. Wesley Long et al
EPI_ISL_1077067	USA/TX-HMH-MCoV-22539/2021	2021-01-12	North America	USA	Houston Methodist Hospital	Houston Methodist Hospital	S. Wesley Long et al
EPI_ISL_1077068	USA/TX-HMH-MCoV-22540/2021	2021-01-12	North America	USA	Houston Methodist Hospital	Houston Methodist Hospital	S. Wesley Long et al
EPI_ISL_1077069	USA/TX-HMH-MCoV-22541/2021	2021-01-12	North America	USA	Houston Methodist Hospital	Houston Methodist Hospital	S. Wesley Long et al
EPI_ISL_1077071	USA/TX-HMH-MCoV-22543/2021	2021-01-12	North America	USA	Houston Methodist Hospital	Houston Methodist Hospital	S. Wesley Long et al
EPI_ISL_1077072	USA/TX-HMH-MCoV-22544/2021	2021-01-12	North America	USA	Houston Methodist Hospital	Houston Methodist Hospital	S. Wesley Long et al
EPI_ISL_1077073	USA/TX-HMH-MCoV-22545/2021	2021-01-11	North America	USA	Houston Methodist Hospital	Houston Methodist Hospital	S. Wesley Long et al
EPI_ISL_1077074	USA/TX-HMH-MCoV-22546/2021	2021-01-11	North America	USA	Houston Methodist Hospital	Houston Methodist Hospital	S. Wesley Long et al
EPI_ISL_1077076	USA/TX-HMH-MCoV-22548/2021	2021-01-12	North America	USA	Houston Methodist Hospital	Houston Methodist Hospital	S. Wesley Long et al
EPI_ISL_1077078	USA/TX-HMH-MCoV-22550/2021	2021-01-12	North America	USA	Houston Methodist Hospital	Houston Methodist Hospital	S. Wesley Long et al
EPI_ISL_1077079	USA/TX-HMH-MCoV-22551/2021	2021-01-01	North America	USA	Houston Methodist Hospital	Houston Methodist Hospital	S. Wesley Long et al
EPI_ISL_1077080	USA/TX-HMH-MCoV-22552/2020	2020-12-31	North America	USA	Houston Methodist Hospital	Houston Methodist Hospital	S. Wesley Long et al
EPI_ISL_1077081	USA/TX-HMH-MCoV-22553/2021	2021-01-01	North America	USA	Houston Methodist Hospital	Houston Methodist Hospital	S. Wesley Long et al
EPI_ISL_1077083	USA/TX-HMH-MCoV-22555/2020	2020-12-30	North America	USA	Houston Methodist Hospital	Houston Methodist Hospital	S. Wesley Long et al
EPI_ISL_1077084	USA/TX-HMH-MCoV-22556/2020	2020-12-30	North America	USA	Houston Methodist Hospital	Houston Methodist Hospital	S. Wesley Long et al
EPI_ISL_1077085	USA/TX-HMH-MCoV-22557/2020	2020-12-30	North America	USA	Houston Methodist Hospital	Houston Methodist Hospital	S. Wesley Long et al
EPI_ISL_1077086	USA/TX-HMH-MCoV-22558/2020	2020-12-30	North America	USA	Houston Methodist Hospital	Houston Methodist Hospital	S. Wesley Long et al
EPI_ISL_1077088	USA/TX-HMH-MCoV-22560/2020	2020-12-30	North America	USA	Houston Methodist Hospital	Houston Methodist Hospital	S. Wesley Long et al
EPI_ISL_1077090	USA/TX-HMH-MCoV-22562/2020	2020-12-31	North America	USA	Houston Methodist Hospital	Houston Methodist Hospital	S. Wesley Long et al
EPI_ISL_1077091	USA/TX-HMH-MCoV-22563/2020	2020-12-31	North America	USA	Houston Methodist Hospital	Houston Methodist Hospital	S. Wesley Long et al
EPI_ISL_1077092	USA/TX-HMH-MCoV-22564/2020	2020-12-31	North America	USA	Houston Methodist Hospital	Houston Methodist Hospital	S. Wesley Long et al
EPI_ISL_1077093	USA/TX-HMH-MCoV-22565/2020	2020-12-31	North America	USA	Houston Methodist Hospital	Houston Methodist Hospital	S. Wesley Long et al
EPI_ISL_1077095	USA/TX-HMH-MCoV-22567/2020	2020-12-30	North America	USA	Houston Methodist Hospital	Houston Methodist Hospital	S. Wesley Long et al
EPI_ISL_1077096	USA/TX-HMH-MCoV-22568/2020	2020-12-30	North America	USA	Houston Methodist Hospital	Houston Methodist Hospital	S. Wesley Long et al
EPI_ISL_1077097	USA/TX-HMH-MCoV-22569/2020	2020-12-30	North America	USA	Houston Methodist Hospital	Houston Methodist Hospital	S. Wesley Long et al
EPI_ISL_1077099	USA/TX-HMH-MCoV-22571/2020	2020-12-31	North America	USA	Houston Methodist Hospital	Houston Methodist Hospital	S. Wesley Long et al
EPI_ISL_1077100	USA/TX-HMH-MCoV-22572/2020	2020-12-30	North America	USA	Houston Methodist Hospital	Houston Methodist Hospital	S. Wesley Long et al
EPI_ISL_1077101	USA/TX-HMH-MCoV-22573/2020	2020-12-30	North America	USA	Houston Methodist Hospital	Houston Methodist Hospital	S. Wesley Long et al
EPI_ISL_1077102	USA/TX-HMH-MCoV-22574/2020	2020-12-30	North America	USA	Houston Methodist Hospital	Houston Methodist Hospital	S. Wesley Long et al
EPI_ISL_1077103	USA/TX-HMH-MCoV-22575/2020	2020-12-29	North America	USA	Houston Methodist Hospital	Houston Methodist Hospital	S. Wesley Long et al
EPI_ISL_1077105	USA/TX-HMH-MCoV-22577/2020	2020-12-30	North America	USA	Houston Methodist Hospital	Houston Methodist Hospital	S. Wesley Long et al
EPI_ISL_1077108	USA/TX-HMH-MCoV-22580/2020	2020-12-30	North America	USA	Houston Methodist Hospital	Houston Methodist Hospital	S. Wesley Long et al
EPI_ISL_1077109	USA/TX-HMH-MCoV-22581/2020	2020-12-30	North America	USA	Houston Methodist Hospital	Houston Methodist Hospital	S. Wesley Long et al
EPI_ISL_1077110	USA/TX-HMH-MCoV-22582/2021	2021-01-01	North America	USA	Houston Methodist Hospital	Houston Methodist Hospital	S. Wesley Long et al
EPI_ISL_1077113	USA/TX-HMH-MCoV-22585/2020	2020-12-31	North America	USA	Houston Methodist Hospital	Houston Methodist Hospital	S. Wesley Long et al
EPI_ISL_1077114	USA/TX-HMH-MCoV-22586/2020	2020-12-30	North America	USA	Houston Methodist Hospital	Houston Methodist Hospital	S. Wesley Long et al
EPI_ISL_1077117	USA/TX-HMH-MCoV-22589/2020	2020-12-31	North America	USA	Houston Methodist Hospital	Houston Methodist Hospital	S. Wesley Long et al
EPI_ISL_1077118	USA/TX-HMH-MCoV-22590/2020	2020-12-30	North America	USA	Houston Methodist Hospital	Houston Methodist Hospital	S. Wesley Long et al
EPI_ISL_1077124	USA/TX-HMH-MCoV-22596/2020	2020-12-30	North America	USA	Houston Methodist Hospital	Houston Methodist Hospital	S. Wesley Long et al
EPI_ISL_1077125	USA/TX-HMH-MCoV-22597/2020	2020-12-30	North America	USA	Houston Methodist Hospital	Houston Methodist Hospital	S. Wesley Long et al
EPI_ISL_1077127	USA/TX-HMH-MCoV-22599/2021	2021-01-01	North America	USA	Houston Methodist Hospital	Houston Methodist Hospital	S. Wesley Long et al
EPI_ISL_1077129	USA/TX-HMH-MCoV-22601/2020	2020-12-31	North America	USA	Houston Methodist Hospital	Houston Methodist Hospital	S. Wesley Long et al
EPI_ISL_1077130	USA/TX-HMH-MCoV-22602/2020	2020-12-30	North America	USA	Houston Methodist Hospital	Houston Methodist Hospital	S. Wesley Long et al
EPI_ISL_1077132	USA/TX-HMH-MCoV-22604/2020	2020-12-30	North America	USA	Houston Methodist Hospital	Houston Methodist Hospital	S. Wesley Long et al
EPI_ISL_1077133	USA/TX-HMH-MCoV-22605/2020	2020-12-30	North America	USA	Houston Methodist Hospital	Houston Methodist Hospital	S. Wesley Long et al
EPI_ISL_1077135	USA/TX-HMH-MCoV-22607/2020	2020-12-30	North America	USA	Houston Methodist Hospital	Houston Methodist Hospital	S. Wesley Long et al
EPI_ISL_1077136	USA/TX-HMH-MCoV-22608/2020	2020-12-30	North America	USA	Houston Methodist Hospital	Houston Methodist Hospital	S. Wesley Long et al
EPI_ISL_1077137	USA/TX-HMH-MCoV-22609/2020	2020-12-31	North America	USA	Houston Methodist Hospital	Houston Methodist Hospital	S. Wesley Long et al
EPI_ISL_1077138	USA/TX-HMH-MCoV-22610/2020	2020-12-30	North America	USA	Houston Methodist Hospital	Houston Methodist Hospital	S. Wesley Long et al
EPI_ISL_1077139	USA/TX-HMH-MCoV-22611/2021	2021-01-01	North America	USA	Houston Methodist Hospital	Houston Methodist Hospital	S. Wesley Long et al
EPI_ISL_1077141	USA/TX-HMH-MCoV-22613/2020	2020-12-31	North America	USA	Houston Methodist Hospital	Houston Methodist Hospital	S. Wesley Long et al
EPI_ISL_1077142	USA/TX-HMH-MCoV-22614/2020	2020-12-30	North America	USA	Houston Methodist Hospital	Houston Methodist Hospital	S. Wesley Long et al
EPI_ISL_1077143	USA/TX-HMH-MCoV-22615/2020	2020-12-30	North America	USA	Houston Methodist Hospital	Houston Methodist Hospital	S. Wesley Long et al
EPI_ISL_1077144	USA/TX-HMH-MCoV-22616/2020	2020-12-31	North America	USA	Houston Methodist Hospital	Houston Methodist Hospital	S. Wesley Long et al
EPI_ISL_1077146	USA/TX-HMH-MCoV-22618/2020	2020-12-30	North America	USA	Houston Methodist Hospital	Houston Methodist Hospital	S. Wesley Long et al
EPI_ISL_1077147	USA/TX-HMH-MCoV-22619/2020	2020-12-30	North America	USA	Houston Methodist Hospital	Houston Methodist Hospital	S. Wesley Long et al
EPI_ISL_1077148	USA/TX-HMH-MCoV-22620/2020	2020-12-31	North America	USA	Houston Methodist Hospital	Houston Methodist Hospital	S. Wesley Long et al
EPI_ISL_1077149	USA/TX-HMH-MCoV-22621/2020	2020-12-30	North America	USA	Houston Methodist Hospital	Houston Methodist Hospital	S. Wesley Long et al
EPI_ISL_1077150	USA/TX-HMH-MCoV-22622/2020	2020-12-30	North America	USA	Houston Methodist Hospital	Houston Methodist Hospital	S. Wesley Long et al
EPI_ISL_1077151	USA/TX-HMH-MCoV-22623/2020	2020-12-31	North America	USA	Houston Methodist Hospital	Houston Methodist Hospital	S. Wesley Long et al
EPI_ISL_1077152	USA/TX-HMH-MCoV-22624/2020	2020-12-31	North America	USA	Houston Methodist Hospital	Houston Methodist Hospital	S. Wesley Long et al
EPI_ISL_1077153	USA/TX-HMH-MCoV-22625/2020	2020-12-31	North America	USA	Houston Methodist Hospital	Houston Methodist Hospital	S. Wesley Long et al
EPI_ISL_1077155	USA/TX-HMH-MCoV-22627/2020	2020-12-29	North America	USA	Houston Methodist Hospital	Houston Methodist Hospital	S. Wesley Long et al
EPI_ISL_1077156	USA/TX-HMH-MCoV-22628/2020	2020-12-30	North America	USA	Houston Methodist Hospital	Houston Methodist Hospital	S. Wesley Long et al
EPI_ISL_1077157	USA/TX-HMH-MCoV-22629/2020	2020-12-30	North America	USA	Houston Methodist Hospital	Houston Methodist Hospital	S. Wesley Long et al
EPI_ISL_1077158	USA/TX-HMH-MCoV-22630/2020	2020-12-31	North America	USA	Houston Methodist Hospital	Houston Methodist Hospital	S. Wesley Long et al
EPI_ISL_1077160	USA/TX-HMH-MCoV-22632/2020	2020-12-31	North America	USA	Houston Methodist Hospital	Houston Methodist Hospital	S. Wesley Long et al
EPI_ISL_1077161	USA/TX-HMH-MCoV-22633/2020	2020-12-30	North America	USA	Houston Methodist Hospital	Houston Methodist Hospital	S. Wesley Long et al
EPI_ISL_1077162	USA/TX-HMH-MCoV-22634/2020	2020-12-30	North America	USA	Houston Methodist Hospital	Houston Methodist Hospital	S. Wesley Long et al
EPI_ISL_1077163	USA/TX-HMH-MCoV-22635/2021	2021-01-02	North America	USA	Houston Methodist Hospital	Houston Methodist Hospital	S. Wesley Long et al
EPI_ISL_1077164	USA/TX-HMH-MCoV-22636/2020	2020-12-31	North America	USA	Houston Methodist Hospital	Houston Methodist Hospital	S. Wesley Long et al
EPI_ISL_1077165	USA/TX-HMH-MCoV-22637/2020	2020-12-31	North America	USA	Houston Methodist Hospital	Houston Methodist Hospital	S. Wesley Long et al
EPI_ISL_1077166	USA/TX-HMH-MCoV-22638/2020	2020-12-30	North America	USA	Houston Methodist Hospital	Houston Methodist Hospital	S. Wesley Long et al
EPI_ISL_1077167	USA/TX-HMH-MCoV-22639/2020	2020-12-30	North America	USA	Houston Methodist Hospital	Houston Methodist Hospital	S. Wesley Long et al
EPI_ISL_1077169	USA/TX-HMH-MCoV-22641/2020	2020-12-31	North America	USA	Houston Methodist Hospital	Houston Methodist Hospital	S. Wesley Long et al
EPI_ISL_1077170	USA/TX-HMH-MCoV-22642/2020	2020-12-30	North America	USA	Houston Methodist Hospital	Houston Methodist Hospital	S. Wesley Long et al
EPI_ISL_1077171	USA/TX-HMH-MCoV-22643/2020	2020-12-30	North America	USA	Houston Methodist Hospital	Houston Methodist Hospital	S. Wesley Long et al
EPI_ISL_1077173	USA/TX-HMH-MCoV-22645/2020	2020-12-30	North America	USA	Houston Methodist Hospital	Houston Methodist Hospital	S. Wesley Long et al
EPI_ISL_1077174	USA/TX-HMH-MCoV-22646/2020	2020-12-30	North America	USA	Houston Methodist Hospital	Houston Methodist Hospital	S. Wesley Long et al
EPI_ISL_1077175	USA/TX-HMH-MCoV-22647/2020	2020-12-30	North America	USA	Houston Methodist Hospital	Houston Methodist Hospital	S. Wesley Long et al
EPI_ISL_1077176	USA/TX-HMH-MCoV-22648/2020	2020-12-31	North America	USA	Houston Methodist Hospital	Houston Methodist Hospital	S. Wesley Long et al
EPI_ISL_1077177	USA/TX-HMH-MCoV-22649/2020	2020-12-31	North America	USA	Houston Methodist Hospital	Houston Methodist Hospital	S. Wesley Long et al
EPI_ISL_1077178	USA/TX-HMH-MCoV-22650/2020	2020-12-31	North America	USA	Houston Methodist Hospital	Houston Methodist Hospital	S. Wesley Long et al
EPI_ISL_1077179	USA/TX-HMH-MCoV-22651/2020	2020-12-30	North America	USA	Houston Methodist Hospital	Houston Methodist Hospital	S. Wesley Long et al
EPI_ISL_1077180	USA/TX-HMH-MCoV-22652/2020	2020-12-31	North America	USA	Houston Methodist Hospital	Houston Methodist Hospital	S. Wesley Long et al
EPI_ISL_1077184	USA/TX-HMH-MCoV-22656/2020	2020-12-30	North America	USA	Houston Methodist Hospital	Houston Methodist Hospital	S. Wesley Long et al
EPI_ISL_1077185	USA/TX-HMH-MCoV-22657/2020	2020-12-30	North America	USA	Houston Methodist Hospital	Houston Methodist Hospital	S. Wesley Long et al
EPI_ISL_1077186	USA/TX-HMH-MCoV-22658/2020	2020-12-31	North America	USA	Houston Methodist Hospital	Houston Methodist Hospital	S. Wesley Long et al
EPI_ISL_1077189	USA/TX-HMH-MCoV-22661/2020	2020-12-30	North America	USA	Houston Methodist Hospital	Houston Methodist Hospital	S. Wesley Long et al
EPI_ISL_1077190	USA/TX-HMH-MCoV-22662/2020	2020-12-30	North America	USA	Houston Methodist Hospital	Houston Methodist Hospital	S. Wesley Long et al
EPI_ISL_1077191	USA/TX-HMH-MCoV-22663/2020	2020-12-31	North America	USA	Houston Methodist Hospital	Houston Methodist Hospital	S. Wesley Long et al
EPI_ISL_1077192	USA/TX-HMH-MCoV-22664/2020	2020-12-30	North America	USA	Houston Methodist Hospital	Houston Methodist Hospital	S. Wesley Long et al
EPI_ISL_1077193	USA/TX-HMH-MCoV-22665/2020	2020-12-31	North America	USA	Houston Methodist Hospital	Houston Methodist Hospital	S. Wesley Long et al
EPI_ISL_1077194	USA/TX-HMH-MCoV-22666/2020	2020-12-31	North America	USA	Houston Methodist Hospital	Houston Methodist Hospital	S. Wesley Long et al
EPI_ISL_1077195	USA/TX-HMH-MCoV-22667/2020	2020-12-30	North America	USA	Houston Methodist Hospital	Houston Methodist Hospital	S. Wesley Long et al
EPI_ISL_1077196	USA/TX-HMH-MCoV-22668/2020	2020-12-30	North America	USA	Houston Methodist Hospital	Houston Methodist Hospital	S. Wesley Long et al
EPI_ISL_1077199	USA/TX-HMH-MCoV-22671/2020	2020-12-31	North America	USA	Houston Methodist Hospital	Houston Methodist Hospital	S. Wesley Long et al
EPI_ISL_1077201	USA/TX-HMH-MCoV-22673/2020	2020-12-31	North America	USA	Houston Methodist Hospital	Houston Methodist Hospital	S. Wesley Long et al
EPI_ISL_1077202	USA/TX-HMH-MCoV-22674/2020	2020-12-31	North America	USA	Houston Methodist Hospital	Houston Methodist Hospital	S. Wesley Long et al
EPI_ISL_1077203	USA/TX-HMH-MCoV-22675/2020	2020-12-31	North America	USA	Houston Methodist Hospital	Houston Methodist Hospital	S. Wesley Long et al
EPI_ISL_1077205	USA/TX-HMH-MCoV-22677/2020	2020-12-31	North America	USA	Houston Methodist Hospital	Houston Methodist Hospital	S. Wesley Long et al
EPI_ISL_1077207	USA/TX-HMH-MCoV-22679/2020	2020-12-31	North America	USA	Houston Methodist Hospital	Houston Methodist Hospital	S. Wesley Long et al
EPI_ISL_1077208	USA/TX-HMH-MCoV-22680/2020	2020-12-30	North America	USA	Houston Methodist Hospital	Houston Methodist Hospital	S. Wesley Long et al
EPI_ISL_1077209	USA/TX-HMH-MCoV-22681/2020	2020-12-30	North America	USA	Houston Methodist Hospital	Houston Methodist Hospital	S. Wesley Long et al
EPI_ISL_1077210	USA/TX-HMH-MCoV-22682/2020	2020-12-31	North America	USA	Houston Methodist Hospital	Houston Methodist Hospital	S. Wesley Long et al
EPI_ISL_1077211	USA/TX-HMH-MCoV-22683/2020	2020-12-30	North America	USA	Houston Methodist Hospital	Houston Methodist Hospital	S. Wesley Long et al
EPI_ISL_1077213	USA/TX-HMH-MCoV-22685/2020	2020-12-30	North America	USA	Houston Methodist Hospital	Houston Methodist Hospital	S. Wesley Long et al
EPI_ISL_1077214	USA/TX-HMH-MCoV-22686/2020	2020-12-31	North America	USA	Houston Methodist Hospital	Houston Methodist Hospital	S. Wesley Long et al
EPI_ISL_1077216	USA/TX-HMH-MCoV-22688/2020	2020-12-31	North America	USA	Houston Methodist Hospital	Houston Methodist Hospital	S. Wesley Long et al
EPI_ISL_1077217	USA/TX-HMH-MCoV-22689/2020	2020-12-31	North America	USA	Houston Methodist Hospital	Houston Methodist Hospital	S. Wesley Long et al
EPI_ISL_1077218	USA/TX-HMH-MCoV-22690/2020	2020-12-31	North America	USA	Houston Methodist Hospital	Houston Methodist Hospital	S. Wesley Long et al
EPI_ISL_1077219	USA/TX-HMH-MCoV-22691/2020	2020-12-31	North America	USA	Houston Methodist Hospital	Houston Methodist Hospital	S. Wesley Long et al
EPI_ISL_1077220	USA/TX-HMH-MCoV-22692/2020	2020-12-31	North America	USA	Houston Methodist Hospital	Houston Methodist Hospital	S. Wesley Long et al
EPI_ISL_1077221	USA/TX-HMH-MCoV-22693/2020	2020-12-30	North America	USA	Houston Methodist Hospital	Houston Methodist Hospital	S. Wesley Long et al
EPI_ISL_1077223	USA/TX-HMH-MCoV-22695/2020	2020-12-30	North America	USA	Houston Methodist Hospital	Houston Methodist Hospital	S. Wesley Long et al
EPI_ISL_1077224	USA/TX-HMH-MCoV-22696/2020	2020-12-31	North America	USA	Houston Methodist Hospital	Houston Methodist Hospital	S. Wesley Long et al
EPI_ISL_1077225	USA/TX-HMH-MCoV-22697/2020	2020-12-31	North America	USA	Houston Methodist Hospital	Houston Methodist Hospital	S. Wesley Long et al
EPI_ISL_1077226	USA/TX-HMH-MCoV-22698/2020	2020-12-30	North America	USA	Houston Methodist Hospital	Houston Methodist Hospital	S. Wesley Long et al
EPI_ISL_1077228	USA/TX-HMH-MCoV-22700/2020	2020-12-30	North America	USA	Houston Methodist Hospital	Houston Methodist Hospital	S. Wesley Long et al
EPI_ISL_1077229	USA/TX-HMH-MCoV-22701/2020	2020-12-30	North America	USA	Houston Methodist Hospital	Houston Methodist Hospital	S. Wesley Long et al
EPI_ISL_1077230	USA/TX-HMH-MCoV-22702/2020	2020-12-31	North America	USA	Houston Methodist Hospital	Houston Methodist Hospital	S. Wesley Long et al
EPI_ISL_1077231	USA/TX-HMH-MCoV-22703/2020	2020-12-31	North America	USA	Houston Methodist Hospital	Houston Methodist Hospital	S. Wesley Long et al
EPI_ISL_1077235	USA/TX-HMH-MCoV-22707/2020	2020-12-30	North America	USA	Houston Methodist Hospital	Houston Methodist Hospital	S. Wesley Long et al
EPI_ISL_1077236	USA/TX-HMH-MCoV-22708/2020	2020-12-31	North America	USA	Houston Methodist Hospital	Houston Methodist Hospital	S. Wesley Long et al
EPI_ISL_1077238	USA/TX-HMH-MCoV-22710/2020	2020-12-30	North America	USA	Houston Methodist Hospital	Houston Methodist Hospital	S. Wesley Long et al
EPI_ISL_1077240	USA/TX-HMH-MCoV-22712/2020	2020-12-30	North America	USA	Houston Methodist Hospital	Houston Methodist Hospital	S. Wesley Long et al
EPI_ISL_1077241	USA/TX-HMH-MCoV-22713/2020	2020-12-30	North America	USA	Houston Methodist Hospital	Houston Methodist Hospital	S. Wesley Long et al
EPI_ISL_1077243	USA/TX-HMH-MCoV-22715/2020	2020-12-30	North America	USA	Houston Methodist Hospital	Houston Methodist Hospital	S. Wesley Long et al
EPI_ISL_1077244	USA/TX-HMH-MCoV-22716/2020	2020-12-31	North America	USA	Houston Methodist Hospital	Houston Methodist Hospital	S. Wesley Long et al
EPI_ISL_1077245	USA/TX-HMH-MCoV-22717/2020	2020-12-31	North America	USA	Houston Methodist Hospital	Houston Methodist Hospital	S. Wesley Long et al
EPI_ISL_1077246	USA/TX-HMH-MCoV-22718/2020	2020-12-31	North America	USA	Houston Methodist Hospital	Houston Methodist Hospital	S. Wesley Long et al
EPI_ISL_1077247	USA/TX-HMH-MCoV-22719/2020	2020-12-31	North America	USA	Houston Methodist Hospital	Houston Methodist Hospital	S. Wesley Long et al
EPI_ISL_1077248	USA/TX-HMH-MCoV-22720/2020	2020-12-30	North America	USA	Houston Methodist Hospital	Houston Methodist Hospital	S. Wesley Long et al
EPI_ISL_1077249	USA/TX-HMH-MCoV-22721/2020	2020-12-30	North America	USA	Houston Methodist Hospital	Houston Methodist Hospital	S. Wesley Long et al
EPI_ISL_1077250	USA/TX-HMH-MCoV-22722/2020	2020-12-31	North America	USA	Houston Methodist Hospital	Houston Methodist Hospital	S. Wesley Long et al
EPI_ISL_1077251	USA/TX-HMH-MCoV-22723/2020	2020-12-30	North America	USA	Houston Methodist Hospital	Houston Methodist Hospital	S. Wesley Long et al
EPI_ISL_1077254	USA/TX-HMH-MCoV-22726/2020	2020-12-31	North America	USA	Houston Methodist Hospital	Houston Methodist Hospital	S. Wesley Long et al
EPI_ISL_1077255	USA/TX-HMH-MCoV-22727/2020	2020-12-31	North America	USA	Houston Methodist Hospital	Houston Methodist Hospital	S. Wesley Long et al
EPI_ISL_1077256	USA/TX-HMH-MCoV-22728/2020	2020-12-31	North America	USA	Houston Methodist Hospital	Houston Methodist Hospital	S. Wesley Long et al
EPI_ISL_1077257	USA/TX-HMH-MCoV-22729/2020	2020-12-31	North America	USA	Houston Methodist Hospital	Houston Methodist Hospital	S. Wesley Long et al
EPI_ISL_1077258	USA/TX-HMH-MCoV-22730/2020	2020-12-30	North America	USA	Houston Methodist Hospital	Houston Methodist Hospital	S. Wesley Long et al
EPI_ISL_1077259	USA/TX-HMH-MCoV-22731/2020	2020-12-30	North America	USA	Houston Methodist Hospital	Houston Methodist Hospital	S. Wesley Long et al
EPI_ISL_1077261	USA/TX-HMH-MCoV-22733/2020	2020-12-31	North America	USA	Houston Methodist Hospital	Houston Methodist Hospital	S. Wesley Long et al
EPI_ISL_1077262	USA/TX-HMH-MCoV-22734/2020	2020-12-31	North America	USA	Houston Methodist Hospital	Houston Methodist Hospital	S. Wesley Long et al
EPI_ISL_1077263	USA/TX-HMH-MCoV-22735/2020	2020-12-30	North America	USA	Houston Methodist Hospital	Houston Methodist Hospital	S. Wesley Long et al
EPI_ISL_1077264	USA/TX-HMH-MCoV-22736/2020	2020-12-30	North America	USA	Houston Methodist Hospital	Houston Methodist Hospital	S. Wesley Long et al
EPI_ISL_1077265	USA/TX-HMH-MCoV-22737/2020	2020-12-30	North America	USA	Houston Methodist Hospital	Houston Methodist Hospital	S. Wesley Long et al
EPI_ISL_1077266	USA/TX-HMH-MCoV-22738/2020	2020-12-31	North America	USA	Houston Methodist Hospital	Houston Methodist Hospital	S. Wesley Long et al
EPI_ISL_1077267	USA/TX-HMH-MCoV-22739/2020	2020-12-31	North America	USA	Houston Methodist Hospital	Houston Methodist Hospital	S. Wesley Long et al
EPI_ISL_1077268	USA/TX-HMH-MCoV-22740/2020	2020-12-31	North America	USA	Houston Methodist Hospital	Houston Methodist Hospital	S. Wesley Long et al
EPI_ISL_1077269	USA/TX-HMH-MCoV-22741/2020	2020-12-30	North America	USA	Houston Methodist Hospital	Houston Methodist Hospital	S. Wesley Long et al
EPI_ISL_1077270	USA/TX-HMH-MCoV-22742/2020	2020-12-31	North America	USA	Houston Methodist Hospital	Houston Methodist Hospital	S. Wesley Long et al
EPI_ISL_1077273	USA/TX-HMH-MCoV-22745/2020	2020-12-28	North America	USA	Houston Methodist Hospital	Houston Methodist Hospital	S. Wesley Long et al
EPI_ISL_1077274	USA/TX-HMH-MCoV-22746/2020	2020-12-29	North America	USA	Houston Methodist Hospital	Houston Methodist Hospital	S. Wesley Long et al
EPI_ISL_1077275	USA/TX-HMH-MCoV-22747/2020	2020-12-29	North America	USA	Houston Methodist Hospital	Houston Methodist Hospital	S. Wesley Long et al
EPI_ISL_1077276	USA/TX-HMH-MCoV-22748/2020	2020-12-29	North America	USA	Houston Methodist Hospital	Houston Methodist Hospital	S. Wesley Long et al
EPI_ISL_1077277	USA/TX-HMH-MCoV-22749/2020	2020-12-29	North America	USA	Houston Methodist Hospital	Houston Methodist Hospital	S. Wesley Long et al
EPI_ISL_1077278	USA/TX-HMH-MCoV-22750/2020	2020-12-28	North America	USA	Houston Methodist Hospital	Houston Methodist Hospital	S. Wesley Long et al
EPI_ISL_1077279	USA/TX-HMH-MCoV-22751/2020	2020-12-29	North America	USA	Houston Methodist Hospital	Houston Methodist Hospital	S. Wesley Long et al
EPI_ISL_1077280	USA/TX-HMH-MCoV-22752/2020	2020-12-28	North America	USA	Houston Methodist Hospital	Houston Methodist Hospital	S. Wesley Long et al
EPI_ISL_1077281	USA/TX-HMH-MCoV-22753/2020	2020-12-29	North America	USA	Houston Methodist Hospital	Houston Methodist Hospital	S. Wesley Long et al
EPI_ISL_1077286	USA/TX-HMH-MCoV-22758/2020	2020-12-29	North America	USA	Houston Methodist Hospital	Houston Methodist Hospital	S. Wesley Long et al
EPI_ISL_1077287	USA/TX-HMH-MCoV-22759/2020	2020-12-29	North America	USA	Houston Methodist Hospital	Houston Methodist Hospital	S. Wesley Long et al
EPI_ISL_1077290	USA/TX-HMH-MCoV-22762/2020	2020-12-28	North America	USA	Houston Methodist Hospital	Houston Methodist Hospital	S. Wesley Long et al
EPI_ISL_1077292	USA/TX-HMH-MCoV-22764/2020	2020-12-29	North America	USA	Houston Methodist Hospital	Houston Methodist Hospital	S. Wesley Long et al
EPI_ISL_1077293	USA/TX-HMH-MCoV-22765/2020	2020-12-29	North America	USA	Houston Methodist Hospital	Houston Methodist Hospital	S. Wesley Long et al
EPI_ISL_1077294	USA/TX-HMH-MCoV-22766/2020	2020-12-28	North America	USA	Houston Methodist Hospital	Houston Methodist Hospital	S. Wesley Long et al
EPI_ISL_1077295	USA/TX-HMH-MCoV-22767/2020	2020-12-31	North America	USA	Houston Methodist Hospital	Houston Methodist Hospital	S. Wesley Long et al
EPI_ISL_1077297	USA/TX-HMH-MCoV-22769/2020	2020-12-29	North America	USA	Houston Methodist Hospital	Houston Methodist Hospital	S. Wesley Long et al
EPI_ISL_1077300	USA/TX-HMH-MCoV-22772/2020	2020-12-29	North America	USA	Houston Methodist Hospital	Houston Methodist Hospital	S. Wesley Long et al
EPI_ISL_1077301	USA/TX-HMH-MCoV-22773/2020	2020-12-29	North America	USA	Houston Methodist Hospital	Houston Methodist Hospital	S. Wesley Long et al
EPI_ISL_1077303	USA/TX-HMH-MCoV-22775/2020	2020-12-29	North America	USA	Houston Methodist Hospital	Houston Methodist Hospital	S. Wesley Long et al
EPI_ISL_1077304	USA/TX-HMH-MCoV-22776/2020	2020-12-28	North America	USA	Houston Methodist Hospital	Houston Methodist Hospital	S. Wesley Long et al
EPI_ISL_1077306	USA/TX-HMH-MCoV-22778/2020	2020-12-29	North America	USA	Houston Methodist Hospital	Houston Methodist Hospital	S. Wesley Long et al
EPI_ISL_1077308	USA/TX-HMH-MCoV-22780/2020	2020-12-31	North America	USA	Houston Methodist Hospital	Houston Methodist Hospital	S. Wesley Long et al
EPI_ISL_1077311	USA/TX-HMH-MCoV-22783/2020	2020-12-29	North America	USA	Houston Methodist Hospital	Houston Methodist Hospital	S. Wesley Long et al
EPI_ISL_1077312	USA/TX-HMH-MCoV-22784/2020	2020-12-29	North America	USA	Houston Methodist Hospital	Houston Methodist Hospital	S. Wesley Long et al
EPI_ISL_1077314	USA/TX-HMH-MCoV-22786/2020	2020-12-28	North America	USA	Houston Methodist Hospital	Houston Methodist Hospital	S. Wesley Long et al
EPI_ISL_1077315	USA/TX-HMH-MCoV-22787/2020	2020-12-28	North America	USA	Houston Methodist Hospital	Houston Methodist Hospital	S. Wesley Long et al
EPI_ISL_1077317	USA/TX-HMH-MCoV-22789/2020	2020-12-29	North America	USA	Houston Methodist Hospital	Houston Methodist Hospital	S. Wesley Long et al
EPI_ISL_1077318	USA/TX-HMH-MCoV-22790/2020	2020-12-29	North America	USA	Houston Methodist Hospital	Houston Methodist Hospital	S. Wesley Long et al
EPI_ISL_1077319	USA/TX-HMH-MCoV-22791/2020	2020-12-31	North America	USA	Houston Methodist Hospital	Houston Methodist Hospital	S. Wesley Long et al
EPI_ISL_1077320	USA/TX-HMH-MCoV-22792/2020	2020-12-31	North America	USA	Houston Methodist Hospital	Houston Methodist Hospital	S. Wesley Long et al
EPI_ISL_1077322	USA/TX-HMH-MCoV-22794/2020	2020-12-28	North America	USA	Houston Methodist Hospital	Houston Methodist Hospital	S. Wesley Long et al
EPI_ISL_1077323	USA/TX-HMH-MCoV-22795/2020	2020-12-28	North America	USA	Houston Methodist Hospital	Houston Methodist Hospital	S. Wesley Long et al
EPI_ISL_1077324	USA/TX-HMH-MCoV-22796/2020	2020-12-28	North America	USA	Houston Methodist Hospital	Houston Methodist Hospital	S. Wesley Long et al
EPI_ISL_1077326	USA/TX-HMH-MCoV-22798/2020	2020-12-29	North America	USA	Houston Methodist Hospital	Houston Methodist Hospital	S. Wesley Long et al
EPI_ISL_1077327	USA/TX-HMH-MCoV-22799/2020	2020-12-28	North America	USA	Houston Methodist Hospital	Houston Methodist Hospital	S. Wesley Long et al
EPI_ISL_1077328	USA/TX-HMH-MCoV-22800/2020	2020-12-28	North America	USA	Houston Methodist Hospital	Houston Methodist Hospital	S. Wesley Long et al
EPI_ISL_1077329	USA/TX-HMH-MCoV-22801/2020	2020-12-28	North America	USA	Houston Methodist Hospital	Houston Methodist Hospital	S. Wesley Long et al
EPI_ISL_1077330	USA/TX-HMH-MCoV-22802/2020	2020-12-28	North America	USA	Houston Methodist Hospital	Houston Methodist Hospital	S. Wesley Long et al
EPI_ISL_1077332	USA/TX-HMH-MCoV-22804/2020	2020-12-31	North America	USA	Houston Methodist Hospital	Houston Methodist Hospital	S. Wesley Long et al
EPI_ISL_1077333	USA/TX-HMH-MCoV-22805/2020	2020-12-29	North America	USA	Houston Methodist Hospital	Houston Methodist Hospital	S. Wesley Long et al
EPI_ISL_1077334	USA/TX-HMH-MCoV-22806/2020	2020-12-29	North America	USA	Houston Methodist Hospital	Houston Methodist Hospital	S. Wesley Long et al
EPI_ISL_1077335	USA/TX-HMH-MCoV-22807/2020	2020-12-28	North America	USA	Houston Methodist Hospital	Houston Methodist Hospital	S. Wesley Long et al
EPI_ISL_1077339	USA/TX-HMH-MCoV-22811/2020	2020-12-29	North America	USA	Houston Methodist Hospital	Houston Methodist Hospital	S. Wesley Long et al
EPI_ISL_1077340	USA/TX-HMH-MCoV-22812/2020	2020-12-28	North America	USA	Houston Methodist Hospital	Houston Methodist Hospital	S. Wesley Long et al
EPI_ISL_1077342	USA/TX-HMH-MCoV-22814/2020	2020-12-28	North America	USA	Houston Methodist Hospital	Houston Methodist Hospital	S. Wesley Long et al
EPI_ISL_1077343	USA/TX-HMH-MCoV-22815/2020	2020-12-30	North America	USA	Houston Methodist Hospital	Houston Methodist Hospital	S. Wesley Long et al
EPI_ISL_1077344	USA/TX-HMH-MCoV-22816/2020	2020-12-30	North America	USA	Houston Methodist Hospital	Houston Methodist Hospital	S. Wesley Long et al
EPI_ISL_1077345	USA/TX-HMH-MCoV-22817/2020	2020-12-28	North America	USA	Houston Methodist Hospital	Houston Methodist Hospital	S. Wesley Long et al
EPI_ISL_1077346	USA/TX-HMH-MCoV-22818/2020	2020-12-29	North America	USA	Houston Methodist Hospital	Houston Methodist Hospital	S. Wesley Long et al
EPI_ISL_1077347	USA/TX-HMH-MCoV-22819/2020	2020-12-29	North America	USA	Houston Methodist Hospital	Houston Methodist Hospital	S. Wesley Long et al
EPI_ISL_1077350	USA/TX-HMH-MCoV-22820/2020	2020-12-28	North America	USA	Houston Methodist Hospital	Houston Methodist Hospital	S. Wesley Long et al
EPI_ISL_1077351	USA/TX-HMH-MCoV-22821/2020	2020-12-29	North America	USA	Houston Methodist Hospital	Houston Methodist Hospital	S. Wesley Long et al
EPI_ISL_1077353	USA/TX-HMH-MCoV-22823/2020	2020-12-28	North America	USA	Houston Methodist Hospital	Houston Methodist Hospital	S. Wesley Long et al
EPI_ISL_1077354	USA/TX-HMH-MCoV-22824/2020	2020-12-28	North America	USA	Houston Methodist Hospital	Houston Methodist Hospital	S. Wesley Long et al
EPI_ISL_1077355	USA/TX-HMH-MCoV-22825/2020	2020-12-28	North America	USA	Houston Methodist Hospital	Houston Methodist Hospital	S. Wesley Long et al
EPI_ISL_1077356	USA/TX-HMH-MCoV-22826/2020	2020-12-29	North America	USA	Houston Methodist Hospital	Houston Methodist Hospital	S. Wesley Long et al
EPI_ISL_1077357	USA/TX-HMH-MCoV-22827/2020	2020-12-30	North America	USA	Houston Methodist Hospital	Houston Methodist Hospital	S. Wesley Long et al
EPI_ISL_1077358	USA/TX-HMH-MCoV-22828/2020	2020-12-31	North America	USA	Houston Methodist Hospital	Houston Methodist Hospital	S. Wesley Long et al
EPI_ISL_1077359	USA/TX-HMH-MCoV-22829/2020	2020-12-28	North America	USA	Houston Methodist Hospital	Houston Methodist Hospital	S. Wesley Long et al
EPI_ISL_1077360	USA/TX-HMH-MCoV-22830/2020	2020-12-29	North America	USA	Houston Methodist Hospital	Houston Methodist Hospital	S. Wesley Long et al
EPI_ISL_1077361	USA/TX-HMH-MCoV-22831/2020	2020-12-28	North America	USA	Houston Methodist Hospital	Houston Methodist Hospital	S. Wesley Long et al
EPI_ISL_1077362	USA/TX-HMH-MCoV-22832/2020	2020-12-29	North America	USA	Houston Methodist Hospital	Houston Methodist Hospital	S. Wesley Long et al
EPI_ISL_1077364	USA/TX-HMH-MCoV-22834/2020	2020-12-28	North America	USA	Houston Methodist Hospital	Houston Methodist Hospital	S. Wesley Long et al
EPI_ISL_1077366	USA/TX-HMH-MCoV-22836/2020	2020-12-29	North America	USA	Houston Methodist Hospital	Houston Methodist Hospital	S. Wesley Long et al
EPI_ISL_1077367	USA/TX-HMH-MCoV-22837/2020	2020-12-28	North America	USA	Houston Methodist Hospital	Houston Methodist Hospital	S. Wesley Long et al
EPI_ISL_1077368	USA/TX-HMH-MCoV-22838/2020	2020-12-28	North America	USA	Houston Methodist Hospital	Houston Methodist Hospital	S. Wesley Long et al
EPI_ISL_1077369	USA/TX-HMH-MCoV-22839/2020	2020-12-29	North America	USA	Houston Methodist Hospital	Houston Methodist Hospital	S. Wesley Long et al
EPI_ISL_1077373	USA/TX-HMH-MCoV-22843/2020	2020-12-27	North America	USA	Houston Methodist Hospital	Houston Methodist Hospital	S. Wesley Long et al
EPI_ISL_1077374	USA/TX-HMH-MCoV-22844/2020	2020-12-28	North America	USA	Houston Methodist Hospital	Houston Methodist Hospital	S. Wesley Long et al
EPI_ISL_1077376	USA/TX-HMH-MCoV-22846/2020	2020-12-28	North America	USA	Houston Methodist Hospital	Houston Methodist Hospital	S. Wesley Long et al
EPI_ISL_1077378	USA/TX-HMH-MCoV-22848/2020	2020-12-29	North America	USA	Houston Methodist Hospital	Houston Methodist Hospital	S. Wesley Long et al
EPI_ISL_1077379	USA/TX-HMH-MCoV-22849/2020	2020-12-26	North America	USA	Houston Methodist Hospital	Houston Methodist Hospital	S. Wesley Long et al
EPI_ISL_1077380	USA/TX-HMH-MCoV-22850/2020	2020-12-26	North America	USA	Houston Methodist Hospital	Houston Methodist Hospital	S. Wesley Long et al
EPI_ISL_1077381	USA/TX-HMH-MCoV-22851/2020	2020-12-29	North America	USA	Houston Methodist Hospital	Houston Methodist Hospital	S. Wesley Long et al
EPI_ISL_1077382	USA/TX-HMH-MCoV-22852/2020	2020-12-29	North America	USA	Houston Methodist Hospital	Houston Methodist Hospital	S. Wesley Long et al
EPI_ISL_1077383	USA/TX-HMH-MCoV-22853/2020	2020-12-28	North America	USA	Houston Methodist Hospital	Houston Methodist Hospital	S. Wesley Long et al
EPI_ISL_1077385	USA/TX-HMH-MCoV-22855/2020	2020-12-27	North America	USA	Houston Methodist Hospital	Houston Methodist Hospital	S. Wesley Long et al
EPI_ISL_1077390	USA/TX-HMH-MCoV-22860/2020	2020-12-28	North America	USA	Houston Methodist Hospital	Houston Methodist Hospital	S. Wesley Long et al
EPI_ISL_1077391	USA/TX-HMH-MCoV-22861/2020	2020-12-26	North America	USA	Houston Methodist Hospital	Houston Methodist Hospital	S. Wesley Long et al
EPI_ISL_1077393	USA/TX-HMH-MCoV-22863/2020	2020-12-29	North America	USA	Houston Methodist Hospital	Houston Methodist Hospital	S. Wesley Long et al
EPI_ISL_1077394	USA/TX-HMH-MCoV-22864/2020	2020-12-29	North America	USA	Houston Methodist Hospital	Houston Methodist Hospital	S. Wesley Long et al
EPI_ISL_1077396	USA/TX-HMH-MCoV-22866/2020	2020-12-28	North America	USA	Houston Methodist Hospital	Houston Methodist Hospital	S. Wesley Long et al
EPI_ISL_1077397	USA/TX-HMH-MCoV-22867/2020	2020-12-28	North America	USA	Houston Methodist Hospital	Houston Methodist Hospital	S. Wesley Long et al
EPI_ISL_1077401	USA/TX-HMH-MCoV-22871/2020	2020-12-28	North America	USA	Houston Methodist Hospital	Houston Methodist Hospital	S. Wesley Long et al
EPI_ISL_1077403	USA/TX-HMH-MCoV-22873/2020	2020-12-26	North America	USA	Houston Methodist Hospital	Houston Methodist Hospital	S. Wesley Long et al
EPI_ISL_1077405	USA/TX-HMH-MCoV-22875/2020	2020-12-28	North America	USA	Houston Methodist Hospital	Houston Methodist Hospital	S. Wesley Long et al
EPI_ISL_1077407	USA/TX-HMH-MCoV-22877/2020	2020-12-28	North America	USA	Houston Methodist Hospital	Houston Methodist Hospital	S. Wesley Long et al
EPI_ISL_1077408	USA/TX-HMH-MCoV-22878/2020	2020-12-28	North America	USA	Houston Methodist Hospital	Houston Methodist Hospital	S. Wesley Long et al
EPI_ISL_1077410	USA/TX-HMH-MCoV-22880/2020	2020-12-28	North America	USA	Houston Methodist Hospital	Houston Methodist Hospital	S. Wesley Long et al
EPI_ISL_1077413	USA/TX-HMH-MCoV-22883/2020	2020-12-28	North America	USA	Houston Methodist Hospital	Houston Methodist Hospital	S. Wesley Long et al
EPI_ISL_1077414	USA/TX-HMH-MCoV-22884/2020	2020-12-28	North America	USA	Houston Methodist Hospital	Houston Methodist Hospital	S. Wesley Long et al
EPI_ISL_1077416	USA/TX-HMH-MCoV-22886/2020	2020-12-26	North America	USA	Houston Methodist Hospital	Houston Methodist Hospital	S. Wesley Long et al
EPI_ISL_1077418	USA/TX-HMH-MCoV-22888/2020	2020-12-28	North America	USA	Houston Methodist Hospital	Houston Methodist Hospital	S. Wesley Long et al
EPI_ISL_1077419	USA/TX-HMH-MCoV-22889/2020	2020-12-27	North America	USA	Houston Methodist Hospital	Houston Methodist Hospital	S. Wesley Long et al
EPI_ISL_1077420	USA/TX-HMH-MCoV-22890/2020	2020-12-27	North America	USA	Houston Methodist Hospital	Houston Methodist Hospital	S. Wesley Long et al
EPI_ISL_1077421	USA/TX-HMH-MCoV-22891/2020	2020-12-27	North America	USA	Houston Methodist Hospital	Houston Methodist Hospital	S. Wesley Long et al
EPI_ISL_1077425	USA/TX-HMH-MCoV-22895/2020	2020-12-29	North America	USA	Houston Methodist Hospital	Houston Methodist Hospital	S. Wesley Long et al
EPI_ISL_1077428	USA/TX-HMH-MCoV-22898/2020	2020-12-26	North America	USA	Houston Methodist Hospital	Houston Methodist Hospital	S. Wesley Long et al
EPI_ISL_1077429	USA/TX-HMH-MCoV-22899/2020	2020-12-28	North America	USA	Houston Methodist Hospital	Houston Methodist Hospital	S. Wesley Long et al
EPI_ISL_1077430	USA/TX-HMH-MCoV-22900/2020	2020-12-29	North America	USA	Houston Methodist Hospital	Houston Methodist Hospital	S. Wesley Long et al
EPI_ISL_1077431	USA/TX-HMH-MCoV-22901/2020	2020-12-27	North America	USA	Houston Methodist Hospital	Houston Methodist Hospital	S. Wesley Long et al
EPI_ISL_1077433	USA/TX-HMH-MCoV-22903/2020	2020-12-27	North America	USA	Houston Methodist Hospital	Houston Methodist Hospital	S. Wesley Long et al
EPI_ISL_1077435	USA/TX-HMH-MCoV-22905/2020	2020-12-28	North America	USA	Houston Methodist Hospital	Houston Methodist Hospital	S. Wesley Long et al
EPI_ISL_1077438	USA/TX-HMH-MCoV-22908/2020	2020-12-26	North America	USA	Houston Methodist Hospital	Houston Methodist Hospital	S. Wesley Long et al
EPI_ISL_1077440	USA/TX-HMH-MCoV-22910/2020	2020-12-26	North America	USA	Houston Methodist Hospital	Houston Methodist Hospital	S. Wesley Long et al
EPI_ISL_1077441	USA/TX-HMH-MCoV-22911/2020	2020-12-29	North America	USA	Houston Methodist Hospital	Houston Methodist Hospital	S. Wesley Long et al
EPI_ISL_1077442	USA/TX-HMH-MCoV-22912/2020	2020-12-28	North America	USA	Houston Methodist Hospital	Houston Methodist Hospital	S. Wesley Long et al
EPI_ISL_1077443	USA/TX-HMH-MCoV-22913/2020	2020-12-27	North America	USA	Houston Methodist Hospital	Houston Methodist Hospital	S. Wesley Long et al
EPI_ISL_1077444	USA/TX-HMH-MCoV-22914/2020	2020-12-28	North America	USA	Houston Methodist Hospital	Houston Methodist Hospital	S. Wesley Long et al
EPI_ISL_1077446	USA/TX-HMH-MCoV-22916/2020	2020-12-27	North America	USA	Houston Methodist Hospital	Houston Methodist Hospital	S. Wesley Long et al
EPI_ISL_1077447	USA/TX-HMH-MCoV-22917/2020	2020-12-28	North America	USA	Houston Methodist Hospital	Houston Methodist Hospital	S. Wesley Long et al
EPI_ISL_1077449	USA/TX-HMH-MCoV-22919/2020	2020-12-29	North America	USA	Houston Methodist Hospital	Houston Methodist Hospital	S. Wesley Long et al
EPI_ISL_1077450	USA/TX-HMH-MCoV-22920/2020	2020-12-26	North America	USA	Houston Methodist Hospital	Houston Methodist Hospital	S. Wesley Long et al
EPI_ISL_1077453	USA/TX-HMH-MCoV-22923/2020	2020-12-28	North America	USA	Houston Methodist Hospital	Houston Methodist Hospital	S. Wesley Long et al
EPI_ISL_1077455	USA/TX-HMH-MCoV-22925/2020	2020-12-27	North America	USA	Houston Methodist Hospital	Houston Methodist Hospital	S. Wesley Long et al
EPI_ISL_1077456	USA/TX-HMH-MCoV-22926/2020	2020-12-28	North America	USA	Houston Methodist Hospital	Houston Methodist Hospital	S. Wesley Long et al
EPI_ISL_1077457	USA/TX-HMH-MCoV-22927/2020	2020-12-28	North America	USA	Houston Methodist Hospital	Houston Methodist Hospital	S. Wesley Long et al
EPI_ISL_1077459	USA/TX-HMH-MCoV-22929/2020	2020-12-27	North America	USA	Houston Methodist Hospital	Houston Methodist Hospital	S. Wesley Long et al
EPI_ISL_1077460	USA/TX-HMH-MCoV-22930/2020	2020-12-29	North America	USA	Houston Methodist Hospital	Houston Methodist Hospital	S. Wesley Long et al
EPI_ISL_1077461	USA/TX-HMH-MCoV-22931/2020	2020-12-29	North America	USA	Houston Methodist Hospital	Houston Methodist Hospital	S. Wesley Long et al
EPI_ISL_1077462	USA/TX-HMH-MCoV-22932/2020	2020-12-26	North America	USA	Houston Methodist Hospital	Houston Methodist Hospital	S. Wesley Long et al
EPI_ISL_1077463	USA/TX-HMH-MCoV-22933/2020	2020-12-26	North America	USA	Houston Methodist Hospital	Houston Methodist Hospital	S. Wesley Long et al
EPI_ISL_1077467	USA/TX-HMH-MCoV-22937/2021	2021-01-11	North America	USA	Houston Methodist Hospital	Houston Methodist Hospital	S. Wesley Long et al
EPI_ISL_1077468	USA/TX-HMH-MCoV-22938/2021	2021-01-11	North America	USA	Houston Methodist Hospital	Houston Methodist Hospital	S. Wesley Long et al
EPI_ISL_1077469	USA/TX-HMH-MCoV-22939/2021	2021-01-12	North America	USA	Houston Methodist Hospital	Houston Methodist Hospital	S. Wesley Long et al
EPI_ISL_1077470	USA/TX-HMH-MCoV-22940/2021	2021-01-12	North America	USA	Houston Methodist Hospital	Houston Methodist Hospital	S. Wesley Long et al
EPI_ISL_1077472	USA/TX-HMH-MCoV-22942/2021	2021-01-12	North America	USA	Houston Methodist Hospital	Houston Methodist Hospital	S. Wesley Long et al
EPI_ISL_1077473	USA/TX-HMH-MCoV-22943/2021	2021-01-12	North America	USA	Houston Methodist Hospital	Houston Methodist Hospital	S. Wesley Long et al
EPI_ISL_1077474	USA/TX-HMH-MCoV-22944/2021	2021-01-12	North America	USA	Houston Methodist Hospital	Houston Methodist Hospital	S. Wesley Long et al
EPI_ISL_1077475	USA/TX-HMH-MCoV-22945/2021	2021-01-12	North America	USA	Houston Methodist Hospital	Houston Methodist Hospital	S. Wesley Long et al
EPI_ISL_1077476	USA/TX-HMH-MCoV-22946/2021	2021-01-11	North America	USA	Houston Methodist Hospital	Houston Methodist Hospital	S. Wesley Long et al
EPI_ISL_1077477	USA/TX-HMH-MCoV-22947/2021	2021-01-11	North America	USA	Houston Methodist Hospital	Houston Methodist Hospital	S. Wesley Long et al
EPI_ISL_1077478	USA/TX-HMH-MCoV-22948/2021	2021-01-12	North America	USA	Houston Methodist Hospital	Houston Methodist Hospital	S. Wesley Long et al
EPI_ISL_1077479	USA/TX-HMH-MCoV-22949/2021	2021-01-11	North America	USA	Houston Methodist Hospital	Houston Methodist Hospital	S. Wesley Long et al
EPI_ISL_1077480	USA/TX-HMH-MCoV-22950/2021	2021-01-12	North America	USA	Houston Methodist Hospital	Houston Methodist Hospital	S. Wesley Long et al
EPI_ISL_1077481	USA/TX-HMH-MCoV-22951/2021	2021-01-11	North America	USA	Houston Methodist Hospital	Houston Methodist Hospital	S. Wesley Long et al
EPI_ISL_1077483	USA/TX-HMH-MCoV-22953/2021	2021-01-11	North America	USA	Houston Methodist Hospital	Houston Methodist Hospital	S. Wesley Long et al
EPI_ISL_1077484	USA/TX-HMH-MCoV-22954/2021	2021-01-11	North America	USA	Houston Methodist Hospital	Houston Methodist Hospital	S. Wesley Long et al
EPI_ISL_1077486	USA/TX-HMH-MCoV-22956/2021	2021-01-11	North America	USA	Houston Methodist Hospital	Houston Methodist Hospital	S. Wesley Long et al
EPI_ISL_1077487	USA/TX-HMH-MCoV-22957/2021	2021-01-12	North America	USA	Houston Methodist Hospital	Houston Methodist Hospital	S. Wesley Long et al
EPI_ISL_1077488	USA/TX-HMH-MCoV-22958/2021	2021-01-11	North America	USA	Houston Methodist Hospital	Houston Methodist Hospital	S. Wesley Long et al
EPI_ISL_1077489	USA/TX-HMH-MCoV-22959/2021	2021-01-11	North America	USA	Houston Methodist Hospital	Houston Methodist Hospital	S. Wesley Long et al
EPI_ISL_1077490	USA/TX-HMH-MCoV-22960/2021	2021-01-11	North America	USA	Houston Methodist Hospital	Houston Methodist Hospital	S. Wesley Long et al
EPI_ISL_1077491	USA/TX-HMH-MCoV-22961/2021	2021-01-11	North America	USA	Houston Methodist Hospital	Houston Methodist Hospital	S. Wesley Long et al
EPI_ISL_1077492	USA/TX-HMH-MCoV-22962/2021	2021-01-12	North America	USA	Houston Methodist Hospital	Houston Methodist Hospital	S. Wesley Long et al
EPI_ISL_1077494	USA/TX-HMH-MCoV-22964/2021	2021-01-11	North America	USA	Houston Methodist Hospital	Houston Methodist Hospital	S. Wesley Long et al
EPI_ISL_1077496	USA/TX-HMH-MCoV-22966/2021	2021-01-11	North America	USA	Houston Methodist Hospital	Houston Methodist Hospital	S. Wesley Long et al
EPI_ISL_1077497	USA/TX-HMH-MCoV-22967/2021	2021-01-12	North America	USA	Houston Methodist Hospital	Houston Methodist Hospital	S. Wesley Long et al
EPI_ISL_1077498	USA/TX-HMH-MCoV-22968/2021	2021-01-12	North America	USA	Houston Methodist Hospital	Houston Methodist Hospital	S. Wesley Long et al
EPI_ISL_1077500	USA/TX-HMH-MCoV-22970/2021	2021-01-12	North America	USA	Houston Methodist Hospital	Houston Methodist Hospital	S. Wesley Long et al
EPI_ISL_1077501	USA/TX-HMH-MCoV-22971/2021	2021-01-11	North America	USA	Houston Methodist Hospital	Houston Methodist Hospital	S. Wesley Long et al
EPI_ISL_1077502	USA/TX-HMH-MCoV-22972/2021	2021-01-12	North America	USA	Houston Methodist Hospital	Houston Methodist Hospital	S. Wesley Long et al
EPI_ISL_1077503	USA/TX-HMH-MCoV-22973/2021	2021-01-11	North America	USA	Houston Methodist Hospital	Houston Methodist Hospital	S. Wesley Long et al
EPI_ISL_1077504	USA/TX-HMH-MCoV-22974/2021	2021-01-13	North America	USA	Houston Methodist Hospital	Houston Methodist Hospital	S. Wesley Long et al
EPI_ISL_1077506	USA/TX-HMH-MCoV-22976/2021	2021-01-11	North America	USA	Houston Methodist Hospital	Houston Methodist Hospital	S. Wesley Long et al
EPI_ISL_1077507	USA/TX-HMH-MCoV-22977/2021	2021-01-12	North America	USA	Houston Methodist Hospital	Houston Methodist Hospital	S. Wesley Long et al
EPI_ISL_1077508	USA/TX-HMH-MCoV-22978/2021	2021-01-11	North America	USA	Houston Methodist Hospital	Houston Methodist Hospital	S. Wesley Long et al
EPI_ISL_1077510	USA/TX-HMH-MCoV-22980/2021	2021-01-11	North America	USA	Houston Methodist Hospital	Houston Methodist Hospital	S. Wesley Long et al
EPI_ISL_1077512	USA/TX-HMH-MCoV-22982/2021	2021-01-12	North America	USA	Houston Methodist Hospital	Houston Methodist Hospital	S. Wesley Long et al
EPI_ISL_1077513	USA/TX-HMH-MCoV-22983/2021	2021-01-11	North America	USA	Houston Methodist Hospital	Houston Methodist Hospital	S. Wesley Long et al
EPI_ISL_1077514	USA/TX-HMH-MCoV-22984/2021	2021-01-11	North America	USA	Houston Methodist Hospital	Houston Methodist Hospital	S. Wesley Long et al
EPI_ISL_1077517	USA/TX-HMH-MCoV-22987/2021	2021-01-11	North America	USA	Houston Methodist Hospital	Houston Methodist Hospital	S. Wesley Long et al
EPI_ISL_1077518	USA/TX-HMH-MCoV-22988/2021	2021-01-11	North America	USA	Houston Methodist Hospital	Houston Methodist Hospital	S. Wesley Long et al
EPI_ISL_1077519	USA/TX-HMH-MCoV-22989/2021	2021-01-12	North America	USA	Houston Methodist Hospital	Houston Methodist Hospital	S. Wesley Long et al
EPI_ISL_1077520	USA/TX-HMH-MCoV-22990/2021	2021-01-11	North America	USA	Houston Methodist Hospital	Houston Methodist Hospital	S. Wesley Long et al
EPI_ISL_1077522	USA/TX-HMH-MCoV-22992/2021	2021-01-12	North America	USA	Houston Methodist Hospital	Houston Methodist Hospital	S. Wesley Long et al
EPI_ISL_1077523	USA/TX-HMH-MCoV-22993/2021	2021-01-11	North America	USA	Houston Methodist Hospital	Houston Methodist Hospital	S. Wesley Long et al
EPI_ISL_1077524	USA/TX-HMH-MCoV-22994/2021	2021-01-12	North America	USA	Houston Methodist Hospital	Houston Methodist Hospital	S. Wesley Long et al
EPI_ISL_1077525	USA/TX-HMH-MCoV-22995/2021	2021-01-11	North America	USA	Houston Methodist Hospital	Houston Methodist Hospital	S. Wesley Long et al
EPI_ISL_1077526	USA/TX-HMH-MCoV-22996/2021	2021-01-11	North America	USA	Houston Methodist Hospital	Houston Methodist Hospital	S. Wesley Long et al
EPI_ISL_1077527	USA/TX-HMH-MCoV-22997/2021	2021-01-11	North America	USA	Houston Methodist Hospital	Houston Methodist Hospital	S. Wesley Long et al
EPI_ISL_1077528	USA/TX-HMH-MCoV-22998/2021	2021-01-11	North America	USA	Houston Methodist Hospital	Houston Methodist Hospital	S. Wesley Long et al
EPI_ISL_1077529	USA/TX-HMH-MCoV-22999/2021	2021-01-11	North America	USA	Houston Methodist Hospital	Houston Methodist Hospital	S. Wesley Long et al
EPI_ISL_1077531	USA/TX-HMH-MCoV-23001/2021	2021-01-11	North America	USA	Houston Methodist Hospital	Houston Methodist Hospital	S. Wesley Long et al
EPI_ISL_1077534	USA/TX-HMH-MCoV-23004/2021	2021-01-11	North America	USA	Houston Methodist Hospital	Houston Methodist Hospital	S. Wesley Long et al
EPI_ISL_1077535	USA/TX-HMH-MCoV-23005/2021	2021-01-11	North America	USA	Houston Methodist Hospital	Houston Methodist Hospital	S. Wesley Long et al
EPI_ISL_1077536	USA/TX-HMH-MCoV-23006/2021	2021-01-12	North America	USA	Houston Methodist Hospital	Houston Methodist Hospital	S. Wesley Long et al
EPI_ISL_1077537	USA/TX-HMH-MCoV-23007/2021	2021-01-11	North America	USA	Houston Methodist Hospital	Houston Methodist Hospital	S. Wesley Long et al
EPI_ISL_1077538	USA/TX-HMH-MCoV-23008/2021	2021-01-11	North America	USA	Houston Methodist Hospital	Houston Methodist Hospital	S. Wesley Long et al
EPI_ISL_1077539	USA/TX-HMH-MCoV-23009/2021	2021-01-11	North America	USA	Houston Methodist Hospital	Houston Methodist Hospital	S. Wesley Long et al
EPI_ISL_1077541	USA/TX-HMH-MCoV-23011/2021	2021-01-11	North America	USA	Houston Methodist Hospital	Houston Methodist Hospital	S. Wesley Long et al
EPI_ISL_1077542	USA/TX-HMH-MCoV-23012/2021	2021-01-11	North America	USA	Houston Methodist Hospital	Houston Methodist Hospital	S. Wesley Long et al
EPI_ISL_1077543	USA/TX-HMH-MCoV-23013/2021	2021-01-11	North America	USA	Houston Methodist Hospital	Houston Methodist Hospital	S. Wesley Long et al
EPI_ISL_1077544	USA/TX-HMH-MCoV-23014/2021	2021-01-11	North America	USA	Houston Methodist Hospital	Houston Methodist Hospital	S. Wesley Long et al
EPI_ISL_1077545	USA/TX-HMH-MCoV-23015/2021	2021-01-11	North America	USA	Houston Methodist Hospital	Houston Methodist Hospital	S. Wesley Long et al
EPI_ISL_1077547	USA/TX-HMH-MCoV-23017/2021	2021-01-11	North America	USA	Houston Methodist Hospital	Houston Methodist Hospital	S. Wesley Long et al
EPI_ISL_1077548	USA/TX-HMH-MCoV-23018/2021	2021-01-12	North America	USA	Houston Methodist Hospital	Houston Methodist Hospital	S. Wesley Long et al
EPI_ISL_1077549	USA/TX-HMH-MCoV-23019/2021	2021-01-16	North America	USA	Houston Methodist Hospital	Houston Methodist Hospital	S. Wesley Long et al
EPI_ISL_1077550	USA/TX-HMH-MCoV-23020/2021	2021-01-12	North America	USA	Houston Methodist Hospital	Houston Methodist Hospital	S. Wesley Long et al
EPI_ISL_1077551	USA/TX-HMH-MCoV-23021/2021	2021-01-11	North America	USA	Houston Methodist Hospital	Houston Methodist Hospital	S. Wesley Long et al
EPI_ISL_1077552	USA/TX-HMH-MCoV-23022/2021	2021-01-11	North America	USA	Houston Methodist Hospital	Houston Methodist Hospital	S. Wesley Long et al
EPI_ISL_1077553	USA/TX-HMH-MCoV-23023/2021	2021-01-15	North America	USA	Houston Methodist Hospital	Houston Methodist Hospital	S. Wesley Long et al
EPI_ISL_1077557	USA/TX-HMH-MCoV-23027/2021	2021-01-11	North America	USA	Houston Methodist Hospital	Houston Methodist Hospital	S. Wesley Long et al
EPI_ISL_1077559	USA/TX-HMH-MCoV-23029/2021	2021-01-12	North America	USA	Houston Methodist Hospital	Houston Methodist Hospital	S. Wesley Long et al
EPI_ISL_1077560	USA/TX-HMH-MCoV-23030/2021	2021-01-12	North America	USA	Houston Methodist Hospital	Houston Methodist Hospital	S. Wesley Long et al
EPI_ISL_1077561	USA/TX-HMH-MCoV-23031/2021	2021-01-12	North America	USA	Houston Methodist Hospital	Houston Methodist Hospital	S. Wesley Long et al
EPI_ISL_1077562	USA/TX-HMH-MCoV-23032/2021	2021-01-12	North America	USA	Houston Methodist Hospital	Houston Methodist Hospital	S. Wesley Long et al
EPI_ISL_1077566	USA/TX-HMH-MCoV-23036/2021	2021-01-11	North America	USA	Houston Methodist Hospital	Houston Methodist Hospital	S. Wesley Long et al
EPI_ISL_1077567	USA/TX-HMH-MCoV-23037/2021	2021-01-11	North America	USA	Houston Methodist Hospital	Houston Methodist Hospital	S. Wesley Long et al
EPI_ISL_1077568	USA/TX-HMH-MCoV-23038/2021	2021-01-11	North America	USA	Houston Methodist Hospital	Houston Methodist Hospital	S. Wesley Long et al
EPI_ISL_1077569	USA/TX-HMH-MCoV-23039/2021	2021-01-11	North America	USA	Houston Methodist Hospital	Houston Methodist Hospital	S. Wesley Long et al
EPI_ISL_1077570	USA/TX-HMH-MCoV-23040/2021	2021-01-11	North America	USA	Houston Methodist Hospital	Houston Methodist Hospital	S. Wesley Long et al
EPI_ISL_1077573	USA/TX-HMH-MCoV-23043/2021	2021-01-11	North America	USA	Houston Methodist Hospital	Houston Methodist Hospital	S. Wesley Long et al
EPI_ISL_1077575	USA/TX-HMH-MCoV-23045/2021	2021-01-11	North America	USA	Houston Methodist Hospital	Houston Methodist Hospital	S. Wesley Long et al
EPI_ISL_1077577	USA/TX-HMH-MCoV-23047/2021	2021-01-11	North America	USA	Houston Methodist Hospital	Houston Methodist Hospital	S. Wesley Long et al
EPI_ISL_1077578	USA/TX-HMH-MCoV-23048/2021	2021-01-11	North America	USA	Houston Methodist Hospital	Houston Methodist Hospital	S. Wesley Long et al
EPI_ISL_1077579	USA/TX-HMH-MCoV-23049/2021	2021-01-11	North America	USA	Houston Methodist Hospital	Houston Methodist Hospital	S. Wesley Long et al
EPI_ISL_1077584	USA/TX-HMH-MCoV-23054/2021	2021-01-13	North America	USA	Houston Methodist Hospital	Houston Methodist Hospital	S. Wesley Long et al
EPI_ISL_1077585	USA/TX-HMH-MCoV-23055/2021	2021-01-11	North America	USA	Houston Methodist Hospital	Houston Methodist Hospital	S. Wesley Long et al
EPI_ISL_1077586	USA/TX-HMH-MCoV-23056/2021	2021-01-12	North America	USA	Houston Methodist Hospital	Houston Methodist Hospital	S. Wesley Long et al
EPI_ISL_1077587	USA/TX-HMH-MCoV-23057/2021	2021-01-11	North America	USA	Houston Methodist Hospital	Houston Methodist Hospital	S. Wesley Long et al
EPI_ISL_1077590	USA/TX-HMH-MCoV-23060/2021	2021-01-12	North America	USA	Houston Methodist Hospital	Houston Methodist Hospital	S. Wesley Long et al
EPI_ISL_1077593	USA/TX-HMH-MCoV-23063/2021	2021-01-12	North America	USA	Houston Methodist Hospital	Houston Methodist Hospital	S. Wesley Long et al
EPI_ISL_1077594	USA/TX-HMH-MCoV-23064/2021	2021-01-12	North America	USA	Houston Methodist Hospital	Houston Methodist Hospital	S. Wesley Long et al
EPI_ISL_1077595	USA/TX-HMH-MCoV-23065/2021	2021-01-11	North America	USA	Houston Methodist Hospital	Houston Methodist Hospital	S. Wesley Long et al
EPI_ISL_1077596	USA/TX-HMH-MCoV-23066/2021	2021-01-13	North America	USA	Houston Methodist Hospital	Houston Methodist Hospital	S. Wesley Long et al
EPI_ISL_1077597	USA/TX-HMH-MCoV-23067/2021	2021-01-11	North America	USA	Houston Methodist Hospital	Houston Methodist Hospital	S. Wesley Long et al
EPI_ISL_1077598	USA/TX-HMH-MCoV-23068/2021	2021-01-12	North America	USA	Houston Methodist Hospital	Houston Methodist Hospital	S. Wesley Long et al
EPI_ISL_1077599	USA/TX-HMH-MCoV-23069/2021	2021-01-12	North America	USA	Houston Methodist Hospital	Houston Methodist Hospital	S. Wesley Long et al
EPI_ISL_1077600	USA/TX-HMH-MCoV-23070/2021	2021-01-12	North America	USA	Houston Methodist Hospital	Houston Methodist Hospital	S. Wesley Long et al
EPI_ISL_1077603	USA/TX-HMH-MCoV-23073/2021	2021-01-11	North America	USA	Houston Methodist Hospital	Houston Methodist Hospital	S. Wesley Long et al
EPI_ISL_1077604	USA/TX-HMH-MCoV-23074/2021	2021-01-11	North America	USA	Houston Methodist Hospital	Houston Methodist Hospital	S. Wesley Long et al
EPI_ISL_1077606	USA/TX-HMH-MCoV-23076/2021	2021-01-12	North America	USA	Houston Methodist Hospital	Houston Methodist Hospital	S. Wesley Long et al
EPI_ISL_1077607	USA/TX-HMH-MCoV-23077/2021	2021-01-13	North America	USA	Houston Methodist Hospital	Houston Methodist Hospital	S. Wesley Long et al
EPI_ISL_1077609	USA/TX-HMH-MCoV-23079/2021	2021-01-11	North America	USA	Houston Methodist Hospital	Houston Methodist Hospital	S. Wesley Long et al
EPI_ISL_1077610	USA/TX-HMH-MCoV-23080/2021	2021-01-11	North America	USA	Houston Methodist Hospital	Houston Methodist Hospital	S. Wesley Long et al
EPI_ISL_1077612	USA/TX-HMH-MCoV-23082/2021	2021-01-11	North America	USA	Houston Methodist Hospital	Houston Methodist Hospital	S. Wesley Long et al
EPI_ISL_1077614	USA/TX-HMH-MCoV-23084/2021	2021-01-12	North America	USA	Houston Methodist Hospital	Houston Methodist Hospital	S. Wesley Long et al
EPI_ISL_1077617	USA/TX-HMH-MCoV-23087/2021	2021-01-11	North America	USA	Houston Methodist Hospital	Houston Methodist Hospital	S. Wesley Long et al
EPI_ISL_1077619	USA/TX-HMH-MCoV-23089/2021	2021-01-13	North America	USA	Houston Methodist Hospital	Houston Methodist Hospital	S. Wesley Long et al
EPI_ISL_1077620	USA/TX-HMH-MCoV-23090/2021	2021-01-13	North America	USA	Houston Methodist Hospital	Houston Methodist Hospital	S. Wesley Long et al
EPI_ISL_1077621	USA/TX-HMH-MCoV-23091/2021	2021-01-12	North America	USA	Houston Methodist Hospital	Houston Methodist Hospital	S. Wesley Long et al
EPI_ISL_1077622	USA/TX-HMH-MCoV-23092/2021	2021-01-12	North America	USA	Houston Methodist Hospital	Houston Methodist Hospital	S. Wesley Long et al
EPI_ISL_1077623	USA/TX-HMH-MCoV-23093/2021	2021-01-11	North America	USA	Houston Methodist Hospital	Houston Methodist Hospital	S. Wesley Long et al
EPI_ISL_1077626	USA/TX-HMH-MCoV-23096/2021	2021-01-12	North America	USA	Houston Methodist Hospital	Houston Methodist Hospital	S. Wesley Long et al
EPI_ISL_1077627	USA/TX-HMH-MCoV-23097/2021	2021-01-12	North America	USA	Houston Methodist Hospital	Houston Methodist Hospital	S. Wesley Long et al
EPI_ISL_1077628	USA/TX-HMH-MCoV-23098/2021	2021-01-12	North America	USA	Houston Methodist Hospital	Houston Methodist Hospital	S. Wesley Long et al
EPI_ISL_1077630	USA/TX-HMH-MCoV-23100/2021	2021-01-12	North America	USA	Houston Methodist Hospital	Houston Methodist Hospital	S. Wesley Long et al
EPI_ISL_1077631	USA/TX-HMH-MCoV-23101/2021	2021-01-13	North America	USA	Houston Methodist Hospital	Houston Methodist Hospital	S. Wesley Long et al
EPI_ISL_1077632	USA/TX-HMH-MCoV-23102/2021	2021-01-13	North America	USA	Houston Methodist Hospital	Houston Methodist Hospital	S. Wesley Long et al
EPI_ISL_1077633	USA/TX-HMH-MCoV-23103/2021	2021-01-11	North America	USA	Houston Methodist Hospital	Houston Methodist Hospital	S. Wesley Long et al
EPI_ISL_1077640	USA/TX-HMH-MCoV-23110/2021	2021-01-11	North America	USA	Houston Methodist Hospital	Houston Methodist Hospital	S. Wesley Long et al
EPI_ISL_1077641	USA/TX-HMH-MCoV-23111/2021	2021-01-11	North America	USA	Houston Methodist Hospital	Houston Methodist Hospital	S. Wesley Long et al
EPI_ISL_1077642	USA/TX-HMH-MCoV-23112/2021	2021-01-11	North America	USA	Houston Methodist Hospital	Houston Methodist Hospital	S. Wesley Long et al
EPI_ISL_1077644	USA/TX-HMH-MCoV-23114/2021	2021-01-13	North America	USA	Houston Methodist Hospital	Houston Methodist Hospital	S. Wesley Long et al
EPI_ISL_1077646	USA/TX-HMH-MCoV-23116/2021	2021-01-12	North America	USA	Houston Methodist Hospital	Houston Methodist Hospital	S. Wesley Long et al
EPI_ISL_1077649	USA/TX-HMH-MCoV-23119/2021	2021-01-12	North America	USA	Houston Methodist Hospital	Houston Methodist Hospital	S. Wesley Long et al
EPI_ISL_1077651	USA/TX-HMH-MCoV-23121/2021	2021-01-12	North America	USA	Houston Methodist Hospital	Houston Methodist Hospital	S. Wesley Long et al
EPI_ISL_1077653	USA/TX-HMH-MCoV-23123/2021	2021-01-11	North America	USA	Houston Methodist Hospital	Houston Methodist Hospital	S. Wesley Long et al
EPI_ISL_1077654	USA/TX-HMH-MCoV-23124/2021	2021-01-11	North America	USA	Houston Methodist Hospital	Houston Methodist Hospital	S. Wesley Long et al
EPI_ISL_1077655	USA/TX-HMH-MCoV-23125/2021	2021-01-13	North America	USA	Houston Methodist Hospital	Houston Methodist Hospital	S. Wesley Long et al
EPI_ISL_1077656	USA/TX-HMH-MCoV-23126/2021	2021-01-13	North America	USA	Houston Methodist Hospital	Houston Methodist Hospital	S. Wesley Long et al
EPI_ISL_1077657	USA/TX-HMH-MCoV-23127/2021	2021-01-13	North America	USA	Houston Methodist Hospital	Houston Methodist Hospital	S. Wesley Long et al
EPI_ISL_1077658	USA/TX-HMH-MCoV-23128/2021	2021-01-13	North America	USA	Houston Methodist Hospital	Houston Methodist Hospital	S. Wesley Long et al
EPI_ISL_1077661	USA/TX-HMH-MCoV-23131/2021	2021-01-13	North America	USA	Houston Methodist Hospital	Houston Methodist Hospital	S. Wesley Long et al
EPI_ISL_1077662	USA/TX-HMH-MCoV-23132/2021	2021-01-13	North America	USA	Houston Methodist Hospital	Houston Methodist Hospital	S. Wesley Long et al
EPI_ISL_1077665	USA/TX-HMH-MCoV-23135/2021	2021-01-13	North America	USA	Houston Methodist Hospital	Houston Methodist Hospital	S. Wesley Long et al
EPI_ISL_1077666	USA/TX-HMH-MCoV-23136/2021	2021-01-13	North America	USA	Houston Methodist Hospital	Houston Methodist Hospital	S. Wesley Long et al
EPI_ISL_1077668	USA/TX-HMH-MCoV-23138/2021	2021-01-13	North America	USA	Houston Methodist Hospital	Houston Methodist Hospital	S. Wesley Long et al
EPI_ISL_1077669	USA/TX-HMH-MCoV-23139/2021	2021-01-13	North America	USA	Houston Methodist Hospital	Houston Methodist Hospital	S. Wesley Long et al
EPI_ISL_1077670	USA/TX-HMH-MCoV-23140/2021	2021-01-13	North America	USA	Houston Methodist Hospital	Houston Methodist Hospital	S. Wesley Long et al
EPI_ISL_1077671	USA/TX-HMH-MCoV-23141/2021	2021-01-13	North America	USA	Houston Methodist Hospital	Houston Methodist Hospital	S. Wesley Long et al
EPI_ISL_1077672	USA/TX-HMH-MCoV-23142/2021	2021-01-13	North America	USA	Houston Methodist Hospital	Houston Methodist Hospital	S. Wesley Long et al
EPI_ISL_1077673	USA/TX-HMH-MCoV-23143/2021	2021-01-13	North America	USA	Houston Methodist Hospital	Houston Methodist Hospital	S. Wesley Long et al
EPI_ISL_1077675	USA/TX-HMH-MCoV-23145/2021	2021-01-13	North America	USA	Houston Methodist Hospital	Houston Methodist Hospital	S. Wesley Long et al
EPI_ISL_1077676	USA/TX-HMH-MCoV-23146/2021	2021-01-13	North America	USA	Houston Methodist Hospital	Houston Methodist Hospital	S. Wesley Long et al
EPI_ISL_1077677	USA/TX-HMH-MCoV-23147/2021	2021-01-13	North America	USA	Houston Methodist Hospital	Houston Methodist Hospital	S. Wesley Long et al
EPI_ISL_1077678	USA/TX-HMH-MCoV-23148/2021	2021-01-13	North America	USA	Houston Methodist Hospital	Houston Methodist Hospital	S. Wesley Long et al
EPI_ISL_1077679	USA/TX-HMH-MCoV-23149/2021	2021-01-13	North America	USA	Houston Methodist Hospital	Houston Methodist Hospital	S. Wesley Long et al
EPI_ISL_1077680	USA/TX-HMH-MCoV-23150/2021	2021-01-13	North America	USA	Houston Methodist Hospital	Houston Methodist Hospital	S. Wesley Long et al
EPI_ISL_1077681	USA/TX-HMH-MCoV-23151/2021	2021-01-13	North America	USA	Houston Methodist Hospital	Houston Methodist Hospital	S. Wesley Long et al
EPI_ISL_1077682	USA/TX-HMH-MCoV-23152/2021	2021-01-13	North America	USA	Houston Methodist Hospital	Houston Methodist Hospital	S. Wesley Long et al
EPI_ISL_1077683	USA/TX-HMH-MCoV-23153/2021	2021-01-13	North America	USA	Houston Methodist Hospital	Houston Methodist Hospital	S. Wesley Long et al
EPI_ISL_1077684	USA/TX-HMH-MCoV-23154/2021	2021-01-13	North America	USA	Houston Methodist Hospital	Houston Methodist Hospital	S. Wesley Long et al
EPI_ISL_1077685	USA/TX-HMH-MCoV-23155/2021	2021-01-13	North America	USA	Houston Methodist Hospital	Houston Methodist Hospital	S. Wesley Long et al
EPI_ISL_1077686	USA/TX-HMH-MCoV-23156/2021	2021-01-13	North America	USA	Houston Methodist Hospital	Houston Methodist Hospital	S. Wesley Long et al
EPI_ISL_1077687	USA/TX-HMH-MCoV-23157/2021	2021-01-13	North America	USA	Houston Methodist Hospital	Houston Methodist Hospital	S. Wesley Long et al
EPI_ISL_1077689	USA/TX-HMH-MCoV-23159/2021	2021-01-13	North America	USA	Houston Methodist Hospital	Houston Methodist Hospital	S. Wesley Long et al
EPI_ISL_1077690	USA/TX-HMH-MCoV-23160/2021	2021-01-14	North America	USA	Houston Methodist Hospital	Houston Methodist Hospital	S. Wesley Long et al
EPI_ISL_1077691	USA/TX-HMH-MCoV-23161/2021	2021-01-13	North America	USA	Houston Methodist Hospital	Houston Methodist Hospital	S. Wesley Long et al
EPI_ISL_1077694	USA/TX-HMH-MCoV-23164/2021	2021-01-13	North America	USA	Houston Methodist Hospital	Houston Methodist Hospital	S. Wesley Long et al
EPI_ISL_1077695	USA/TX-HMH-MCoV-23165/2021	2021-01-13	North America	USA	Houston Methodist Hospital	Houston Methodist Hospital	S. Wesley Long et al
EPI_ISL_1077696	USA/TX-HMH-MCoV-23166/2021	2021-01-13	North America	USA	Houston Methodist Hospital	Houston Methodist Hospital	S. Wesley Long et al
EPI_ISL_1077697	USA/TX-HMH-MCoV-23167/2021	2021-01-13	North America	USA	Houston Methodist Hospital	Houston Methodist Hospital	S. Wesley Long et al
EPI_ISL_1077698	USA/TX-HMH-MCoV-23168/2021	2021-01-13	North America	USA	Houston Methodist Hospital	Houston Methodist Hospital	S. Wesley Long et al
EPI_ISL_1077699	USA/TX-HMH-MCoV-23169/2021	2021-01-13	North America	USA	Houston Methodist Hospital	Houston Methodist Hospital	S. Wesley Long et al
EPI_ISL_1077700	USA/TX-HMH-MCoV-23170/2021	2021-01-13	North America	USA	Houston Methodist Hospital	Houston Methodist Hospital	S. Wesley Long et al
EPI_ISL_1077703	USA/TX-HMH-MCoV-23173/2021	2021-01-13	North America	USA	Houston Methodist Hospital	Houston Methodist Hospital	S. Wesley Long et al
EPI_ISL_1077704	USA/TX-HMH-MCoV-23174/2021	2021-01-13	North America	USA	Houston Methodist Hospital	Houston Methodist Hospital	S. Wesley Long et al
EPI_ISL_1077705	USA/TX-HMH-MCoV-23175/2021	2021-01-13	North America	USA	Houston Methodist Hospital	Houston Methodist Hospital	S. Wesley Long et al
EPI_ISL_1077706	USA/TX-HMH-MCoV-23176/2021	2021-01-13	North America	USA	Houston Methodist Hospital	Houston Methodist Hospital	S. Wesley Long et al
EPI_ISL_1077707	USA/TX-HMH-MCoV-23177/2021	2021-01-13	North America	USA	Houston Methodist Hospital	Houston Methodist Hospital	S. Wesley Long et al
EPI_ISL_1077708	USA/TX-HMH-MCoV-23178/2021	2021-01-13	North America	USA	Houston Methodist Hospital	Houston Methodist Hospital	S. Wesley Long et al
EPI_ISL_1077709	USA/TX-HMH-MCoV-23179/2021	2021-01-13	North America	USA	Houston Methodist Hospital	Houston Methodist Hospital	S. Wesley Long et al
EPI_ISL_1077710	USA/TX-HMH-MCoV-23180/2021	2021-01-13	North America	USA	Houston Methodist Hospital	Houston Methodist Hospital	S. Wesley Long et al
EPI_ISL_1077711	USA/TX-HMH-MCoV-23181/2021	2021-01-13	North America	USA	Houston Methodist Hospital	Houston Methodist Hospital	S. Wesley Long et al
EPI_ISL_1077712	USA/TX-HMH-MCoV-23182/2021	2021-01-13	North America	USA	Houston Methodist Hospital	Houston Methodist Hospital	S. Wesley Long et al
EPI_ISL_1077713	USA/TX-HMH-MCoV-23183/2021	2021-01-13	North America	USA	Houston Methodist Hospital	Houston Methodist Hospital	S. Wesley Long et al
EPI_ISL_1077716	USA/TX-HMH-MCoV-23186/2021	2021-01-13	North America	USA	Houston Methodist Hospital	Houston Methodist Hospital	S. Wesley Long et al
EPI_ISL_1077717	USA/TX-HMH-MCoV-23187/2021	2021-01-13	North America	USA	Houston Methodist Hospital	Houston Methodist Hospital	S. Wesley Long et al
EPI_ISL_1077718	USA/TX-HMH-MCoV-23188/2021	2021-01-13	North America	USA	Houston Methodist Hospital	Houston Methodist Hospital	S. Wesley Long et al
EPI_ISL_1077719	USA/TX-HMH-MCoV-23189/2021	2021-01-13	North America	USA	Houston Methodist Hospital	Houston Methodist Hospital	S. Wesley Long et al
EPI_ISL_1077720	USA/TX-HMH-MCoV-23190/2021	2021-01-13	North America	USA	Houston Methodist Hospital	Houston Methodist Hospital	S. Wesley Long et al
EPI_ISL_1077721	USA/TX-HMH-MCoV-23191/2021	2021-01-13	North America	USA	Houston Methodist Hospital	Houston Methodist Hospital	S. Wesley Long et al
EPI_ISL_1077722	USA/TX-HMH-MCoV-23192/2021	2021-01-13	North America	USA	Houston Methodist Hospital	Houston Methodist Hospital	S. Wesley Long et al
EPI_ISL_1077725	USA/TX-HMH-MCoV-23195/2021	2021-01-13	North America	USA	Houston Methodist Hospital	Houston Methodist Hospital	S. Wesley Long et al
EPI_ISL_1077728	USA/TX-HMH-MCoV-23198/2021	2021-01-13	North America	USA	Houston Methodist Hospital	Houston Methodist Hospital	S. Wesley Long et al
EPI_ISL_1077730	USA/TX-HMH-MCoV-23200/2021	2021-01-13	North America	USA	Houston Methodist Hospital	Houston Methodist Hospital	S. Wesley Long et al
EPI_ISL_1077731	USA/TX-HMH-MCoV-23201/2021	2021-01-13	North America	USA	Houston Methodist Hospital	Houston Methodist Hospital	S. Wesley Long et al
EPI_ISL_1077732	USA/TX-HMH-MCoV-23202/2021	2021-01-13	North America	USA	Houston Methodist Hospital	Houston Methodist Hospital	S. Wesley Long et al
EPI_ISL_1077733	USA/TX-HMH-MCoV-23203/2021	2021-01-13	North America	USA	Houston Methodist Hospital	Houston Methodist Hospital	S. Wesley Long et al
EPI_ISL_1077734	USA/TX-HMH-MCoV-23204/2021	2021-01-13	North America	USA	Houston Methodist Hospital	Houston Methodist Hospital	S. Wesley Long et al
EPI_ISL_1077735	USA/TX-HMH-MCoV-23205/2021	2021-01-13	North America	USA	Houston Methodist Hospital	Houston Methodist Hospital	S. Wesley Long et al
EPI_ISL_1077738	USA/TX-HMH-MCoV-23208/2021	2021-01-13	North America	USA	Houston Methodist Hospital	Houston Methodist Hospital	S. Wesley Long et al
EPI_ISL_1077740	USA/TX-HMH-MCoV-23210/2021	2021-01-13	North America	USA	Houston Methodist Hospital	Houston Methodist Hospital	S. Wesley Long et al
EPI_ISL_1077741	USA/TX-HMH-MCoV-23211/2021	2021-01-13	North America	USA	Houston Methodist Hospital	Houston Methodist Hospital	S. Wesley Long et al
EPI_ISL_1077742	USA/TX-HMH-MCoV-23212/2021	2021-01-13	North America	USA	Houston Methodist Hospital	Houston Methodist Hospital	S. Wesley Long et al
EPI_ISL_1077743	USA/TX-HMH-MCoV-23213/2021	2021-01-13	North America	USA	Houston Methodist Hospital	Houston Methodist Hospital	S. Wesley Long et al
EPI_ISL_1077745	USA/TX-HMH-MCoV-23215/2021	2021-01-13	North America	USA	Houston Methodist Hospital	Houston Methodist Hospital	S. Wesley Long et al
EPI_ISL_1077747	USA/TX-HMH-MCoV-23217/2021	2021-01-13	North America	USA	Houston Methodist Hospital	Houston Methodist Hospital	S. Wesley Long et al
EPI_ISL_1077748	USA/TX-HMH-MCoV-23218/2021	2021-01-13	North America	USA	Houston Methodist Hospital	Houston Methodist Hospital	S. Wesley Long et al
EPI_ISL_1077752	USA/TX-HMH-MCoV-23222/2021	2021-01-13	North America	USA	Houston Methodist Hospital	Houston Methodist Hospital	S. Wesley Long et al
EPI_ISL_1077753	USA/TX-HMH-MCoV-23223/2021	2021-01-13	North America	USA	Houston Methodist Hospital	Houston Methodist Hospital	S. Wesley Long et al
EPI_ISL_1077754	USA/TX-HMH-MCoV-23224/2021	2021-01-12	North America	USA	Houston Methodist Hospital	Houston Methodist Hospital	S. Wesley Long et al
EPI_ISL_1077756	USA/TX-HMH-MCoV-23226/2021	2021-01-12	North America	USA	Houston Methodist Hospital	Houston Methodist Hospital	S. Wesley Long et al
EPI_ISL_1077757	USA/TX-HMH-MCoV-23227/2021	2021-01-12	North America	USA	Houston Methodist Hospital	Houston Methodist Hospital	S. Wesley Long et al
EPI_ISL_1077758	USA/TX-HMH-MCoV-23228/2021	2021-01-13	North America	USA	Houston Methodist Hospital	Houston Methodist Hospital	S. Wesley Long et al
EPI_ISL_1077759	USA/TX-HMH-MCoV-23229/2021	2021-01-12	North America	USA	Houston Methodist Hospital	Houston Methodist Hospital	S. Wesley Long et al
EPI_ISL_1077762	USA/TX-HMH-MCoV-23232/2021	2021-01-12	North America	USA	Houston Methodist Hospital	Houston Methodist Hospital	S. Wesley Long et al
EPI_ISL_1077764	USA/TX-HMH-MCoV-23234/2021	2021-01-12	North America	USA	Houston Methodist Hospital	Houston Methodist Hospital	S. Wesley Long et al
EPI_ISL_1077766	USA/TX-HMH-MCoV-23236/2021	2021-01-12	North America	USA	Houston Methodist Hospital	Houston Methodist Hospital	S. Wesley Long et al
EPI_ISL_1077767	USA/TX-HMH-MCoV-23237/2021	2021-01-12	North America	USA	Houston Methodist Hospital	Houston Methodist Hospital	S. Wesley Long et al
EPI_ISL_1077768	USA/TX-HMH-MCoV-23238/2021	2021-01-12	North America	USA	Houston Methodist Hospital	Houston Methodist Hospital	S. Wesley Long et al
EPI_ISL_1077769	USA/TX-HMH-MCoV-23239/2021	2021-01-12	North America	USA	Houston Methodist Hospital	Houston Methodist Hospital	S. Wesley Long et al
EPI_ISL_1077771	USA/TX-HMH-MCoV-23241/2021	2021-01-12	North America	USA	Houston Methodist Hospital	Houston Methodist Hospital	S. Wesley Long et al
EPI_ISL_1077772	USA/TX-HMH-MCoV-23242/2021	2021-01-12	North America	USA	Houston Methodist Hospital	Houston Methodist Hospital	S. Wesley Long et al
EPI_ISL_1077773	USA/TX-HMH-MCoV-23243/2021	2021-01-12	North America	USA	Houston Methodist Hospital	Houston Methodist Hospital	S. Wesley Long et al
EPI_ISL_1077775	USA/TX-HMH-MCoV-23245/2021	2021-01-12	North America	USA	Houston Methodist Hospital	Houston Methodist Hospital	S. Wesley Long et al
EPI_ISL_1077781	USA/TX-HMH-MCoV-23251/2021	2021-01-12	North America	USA	Houston Methodist Hospital	Houston Methodist Hospital	S. Wesley Long et al
EPI_ISL_1077783	USA/TX-HMH-MCoV-23253/2021	2021-01-12	North America	USA	Houston Methodist Hospital	Houston Methodist Hospital	S. Wesley Long et al
EPI_ISL_1077784	USA/TX-HMH-MCoV-23254/2021	2021-01-12	North America	USA	Houston Methodist Hospital	Houston Methodist Hospital	S. Wesley Long et al
EPI_ISL_1077785	USA/TX-HMH-MCoV-23255/2021	2021-01-12	North America	USA	Houston Methodist Hospital	Houston Methodist Hospital	S. Wesley Long et al
EPI_ISL_1077786	USA/TX-HMH-MCoV-23256/2021	2021-01-12	North America	USA	Houston Methodist Hospital	Houston Methodist Hospital	S. Wesley Long et al
EPI_ISL_1077787	USA/TX-HMH-MCoV-23257/2021	2021-01-12	North America	USA	Houston Methodist Hospital	Houston Methodist Hospital	S. Wesley Long et al
EPI_ISL_1077788	USA/TX-HMH-MCoV-23258/2021	2021-01-12	North America	USA	Houston Methodist Hospital	Houston Methodist Hospital	S. Wesley Long et al
EPI_ISL_1077789	USA/TX-HMH-MCoV-23259/2021	2021-01-13	North America	USA	Houston Methodist Hospital	Houston Methodist Hospital	S. Wesley Long et al
EPI_ISL_1077790	USA/TX-HMH-MCoV-23260/2021	2021-01-12	North America	USA	Houston Methodist Hospital	Houston Methodist Hospital	S. Wesley Long et al
EPI_ISL_1077791	USA/TX-HMH-MCoV-23261/2021	2021-01-12	North America	USA	Houston Methodist Hospital	Houston Methodist Hospital	S. Wesley Long et al
EPI_ISL_1077792	USA/TX-HMH-MCoV-23262/2021	2021-01-12	North America	USA	Houston Methodist Hospital	Houston Methodist Hospital	S. Wesley Long et al
EPI_ISL_1077793	USA/TX-HMH-MCoV-23263/2021	2021-01-12	North America	USA	Houston Methodist Hospital	Houston Methodist Hospital	S. Wesley Long et al
EPI_ISL_1077796	USA/TX-HMH-MCoV-23266/2021	2021-01-12	North America	USA	Houston Methodist Hospital	Houston Methodist Hospital	S. Wesley Long et al
EPI_ISL_1077797	USA/TX-HMH-MCoV-23267/2021	2021-01-12	North America	USA	Houston Methodist Hospital	Houston Methodist Hospital	S. Wesley Long et al
EPI_ISL_1077800	USA/TX-HMH-MCoV-23270/2021	2021-01-12	North America	USA	Houston Methodist Hospital	Houston Methodist Hospital	S. Wesley Long et al
EPI_ISL_1077801	USA/TX-HMH-MCoV-23271/2021	2021-01-13	North America	USA	Houston Methodist Hospital	Houston Methodist Hospital	S. Wesley Long et al
EPI_ISL_1077804	USA/TX-HMH-MCoV-23274/2021	2021-01-12	North America	USA	Houston Methodist Hospital	Houston Methodist Hospital	S. Wesley Long et al
EPI_ISL_1077805	USA/TX-HMH-MCoV-23275/2021	2021-01-13	North America	USA	Houston Methodist Hospital	Houston Methodist Hospital	S. Wesley Long et al
EPI_ISL_1077806	USA/TX-HMH-MCoV-23276/2021	2021-01-12	North America	USA	Houston Methodist Hospital	Houston Methodist Hospital	S. Wesley Long et al
EPI_ISL_1077807	USA/TX-HMH-MCoV-23277/2021	2021-01-12	North America	USA	Houston Methodist Hospital	Houston Methodist Hospital	S. Wesley Long et al
EPI_ISL_1077808	USA/TX-HMH-MCoV-23278/2021	2021-01-12	North America	USA	Houston Methodist Hospital	Houston Methodist Hospital	S. Wesley Long et al
EPI_ISL_1077809	USA/TX-HMH-MCoV-23279/2021	2021-01-12	North America	USA	Houston Methodist Hospital	Houston Methodist Hospital	S. Wesley Long et al
EPI_ISL_1077810	USA/TX-HMH-MCoV-23280/2021	2021-01-12	North America	USA	Houston Methodist Hospital	Houston Methodist Hospital	S. Wesley Long et al
EPI_ISL_1077811	USA/TX-HMH-MCoV-23281/2021	2021-01-12	North America	USA	Houston Methodist Hospital	Houston Methodist Hospital	S. Wesley Long et al
EPI_ISL_1077812	USA/TX-HMH-MCoV-23282/2021	2021-01-12	North America	USA	Houston Methodist Hospital	Houston Methodist Hospital	S. Wesley Long et al
EPI_ISL_1077813	USA/TX-HMH-MCoV-23283/2021	2021-01-13	North America	USA	Houston Methodist Hospital	Houston Methodist Hospital	S. Wesley Long et al
EPI_ISL_1077814	USA/TX-HMH-MCoV-23284/2021	2021-01-12	North America	USA	Houston Methodist Hospital	Houston Methodist Hospital	S. Wesley Long et al
EPI_ISL_1077815	USA/TX-HMH-MCoV-23285/2021	2021-01-12	North America	USA	Houston Methodist Hospital	Houston Methodist Hospital	S. Wesley Long et al
EPI_ISL_1077816	USA/TX-HMH-MCoV-23286/2021	2021-01-12	North America	USA	Houston Methodist Hospital	Houston Methodist Hospital	S. Wesley Long et al
EPI_ISL_1077817	USA/TX-HMH-MCoV-23287/2021	2021-01-13	North America	USA	Houston Methodist Hospital	Houston Methodist Hospital	S. Wesley Long et al
EPI_ISL_1077818	USA/TX-HMH-MCoV-23288/2021	2021-01-12	North America	USA	Houston Methodist Hospital	Houston Methodist Hospital	S. Wesley Long et al
EPI_ISL_1077819	USA/TX-HMH-MCoV-23289/2021	2021-01-12	North America	USA	Houston Methodist Hospital	Houston Methodist Hospital	S. Wesley Long et al
EPI_ISL_1077821	USA/TX-HMH-MCoV-23291/2021	2021-01-12	North America	USA	Houston Methodist Hospital	Houston Methodist Hospital	S. Wesley Long et al
EPI_ISL_1077822	USA/TX-HMH-MCoV-23292/2021	2021-01-12	North America	USA	Houston Methodist Hospital	Houston Methodist Hospital	S. Wesley Long et al
EPI_ISL_1077823	USA/TX-HMH-MCoV-23293/2021	2021-01-12	North America	USA	Houston Methodist Hospital	Houston Methodist Hospital	S. Wesley Long et al
EPI_ISL_1077825	USA/TX-HMH-MCoV-23295/2021	2021-01-12	North America	USA	Houston Methodist Hospital	Houston Methodist Hospital	S. Wesley Long et al
EPI_ISL_1077826	USA/TX-HMH-MCoV-23296/2021	2021-01-12	North America	USA	Houston Methodist Hospital	Houston Methodist Hospital	S. Wesley Long et al
EPI_ISL_1077827	USA/TX-HMH-MCoV-23297/2021	2021-01-13	North America	USA	Houston Methodist Hospital	Houston Methodist Hospital	S. Wesley Long et al
EPI_ISL_1077828	USA/TX-HMH-MCoV-23298/2021	2021-01-12	North America	USA	Houston Methodist Hospital	Houston Methodist Hospital	S. Wesley Long et al
EPI_ISL_1077829	USA/TX-HMH-MCoV-23299/2021	2021-01-13	North America	USA	Houston Methodist Hospital	Houston Methodist Hospital	S. Wesley Long et al
EPI_ISL_1077830	USA/TX-HMH-MCoV-23300/2021	2021-01-12	North America	USA	Houston Methodist Hospital	Houston Methodist Hospital	S. Wesley Long et al
EPI_ISL_1077831	USA/TX-HMH-MCoV-23301/2021	2021-01-12	North America	USA	Houston Methodist Hospital	Houston Methodist Hospital	S. Wesley Long et al
EPI_ISL_1077833	USA/TX-HMH-MCoV-23303/2021	2021-01-12	North America	USA	Houston Methodist Hospital	Houston Methodist Hospital	S. Wesley Long et al
EPI_ISL_1077837	USA/TX-HMH-MCoV-23307/2021	2021-01-12	North America	USA	Houston Methodist Hospital	Houston Methodist Hospital	S. Wesley Long et al
EPI_ISL_1077838	USA/TX-HMH-MCoV-23308/2021	2021-01-12	North America	USA	Houston Methodist Hospital	Houston Methodist Hospital	S. Wesley Long et al
EPI_ISL_1077839	USA/TX-HMH-MCoV-23309/2021	2021-01-12	North America	USA	Houston Methodist Hospital	Houston Methodist Hospital	S. Wesley Long et al
EPI_ISL_1077840	USA/TX-HMH-MCoV-23310/2021	2021-01-13	North America	USA	Houston Methodist Hospital	Houston Methodist Hospital	S. Wesley Long et al
EPI_ISL_1077841	USA/TX-HMH-MCoV-23311/2021	2021-01-13	North America	USA	Houston Methodist Hospital	Houston Methodist Hospital	S. Wesley Long et al
EPI_ISL_1077843	USA/TX-HMH-MCoV-23313/2021	2021-01-12	North America	USA	Houston Methodist Hospital	Houston Methodist Hospital	S. Wesley Long et al
EPI_ISL_1077844	USA/TX-HMH-MCoV-23314/2021	2021-01-12	North America	USA	Houston Methodist Hospital	Houston Methodist Hospital	S. Wesley Long et al
EPI_ISL_1077845	USA/TX-HMH-MCoV-23315/2021	2021-01-12	North America	USA	Houston Methodist Hospital	Houston Methodist Hospital	S. Wesley Long et al
EPI_ISL_1077846	USA/TX-HMH-MCoV-23316/2021	2021-01-12	North America	USA	Houston Methodist Hospital	Houston Methodist Hospital	S. Wesley Long et al
EPI_ISL_1077849	USA/TX-HMH-MCoV-23319/2021	2021-01-13	North America	USA	Houston Methodist Hospital	Houston Methodist Hospital	S. Wesley Long et al
EPI_ISL_1077850	USA/TX-HMH-MCoV-23320/2021	2021-01-12	North America	USA	Houston Methodist Hospital	Houston Methodist Hospital	S. Wesley Long et al
EPI_ISL_1077851	USA/TX-HMH-MCoV-23321/2021	2021-01-12	North America	USA	Houston Methodist Hospital	Houston Methodist Hospital	S. Wesley Long et al
EPI_ISL_1077852	USA/TX-HMH-MCoV-23322/2021	2021-01-13	North America	USA	Houston Methodist Hospital	Houston Methodist Hospital	S. Wesley Long et al
EPI_ISL_1077853	USA/TX-HMH-MCoV-23323/2021	2021-01-12	North America	USA	Houston Methodist Hospital	Houston Methodist Hospital	S. Wesley Long et al
EPI_ISL_1077854	USA/TX-HMH-MCoV-23324/2021	2021-01-12	North America	USA	Houston Methodist Hospital	Houston Methodist Hospital	S. Wesley Long et al
EPI_ISL_1077855	USA/TX-HMH-MCoV-23325/2021	2021-01-12	North America	USA	Houston Methodist Hospital	Houston Methodist Hospital	S. Wesley Long et al
EPI_ISL_1077856	USA/TX-HMH-MCoV-23326/2021	2021-01-12	North America	USA	Houston Methodist Hospital	Houston Methodist Hospital	S. Wesley Long et al
EPI_ISL_1077857	USA/TX-HMH-MCoV-23327/2021	2021-01-12	North America	USA	Houston Methodist Hospital	Houston Methodist Hospital	S. Wesley Long et al
EPI_ISL_1077858	USA/TX-HMH-MCoV-23328/2021	2021-01-12	North America	USA	Houston Methodist Hospital	Houston Methodist Hospital	S. Wesley Long et al
EPI_ISL_1077859	USA/TX-HMH-MCoV-23329/2021	2021-01-14	North America	USA	Houston Methodist Hospital	Houston Methodist Hospital	S. Wesley Long et al
EPI_ISL_1077861	USA/TX-HMH-MCoV-23331/2021	2021-01-12	North America	USA	Houston Methodist Hospital	Houston Methodist Hospital	S. Wesley Long et al
EPI_ISL_1077862	USA/TX-HMH-MCoV-23332/2021	2021-01-12	North America	USA	Houston Methodist Hospital	Houston Methodist Hospital	S. Wesley Long et al
EPI_ISL_1077863	USA/TX-HMH-MCoV-23333/2021	2021-01-12	North America	USA	Houston Methodist Hospital	Houston Methodist Hospital	S. Wesley Long et al
EPI_ISL_1077864	USA/TX-HMH-MCoV-23334/2021	2021-01-12	North America	USA	Houston Methodist Hospital	Houston Methodist Hospital	S. Wesley Long et al
EPI_ISL_1077865	USA/TX-HMH-MCoV-23335/2021	2021-01-12	North America	USA	Houston Methodist Hospital	Houston Methodist Hospital	S. Wesley Long et al
EPI_ISL_1077866	USA/TX-HMH-MCoV-23336/2021	2021-01-12	North America	USA	Houston Methodist Hospital	Houston Methodist Hospital	S. Wesley Long et al
EPI_ISL_1077868	USA/TX-HMH-MCoV-23338/2021	2021-01-12	North America	USA	Houston Methodist Hospital	Houston Methodist Hospital	S. Wesley Long et al
EPI_ISL_1077869	USA/TX-HMH-MCoV-23339/2021	2021-01-12	North America	USA	Houston Methodist Hospital	Houston Methodist Hospital	S. Wesley Long et al
EPI_ISL_1077871	USA/TX-HMH-MCoV-23341/2021	2021-01-13	North America	USA	Houston Methodist Hospital	Houston Methodist Hospital	S. Wesley Long et al
EPI_ISL_1077872	USA/TX-HMH-MCoV-23342/2021	2021-01-12	North America	USA	Houston Methodist Hospital	Houston Methodist Hospital	S. Wesley Long et al
EPI_ISL_1077873	USA/TX-HMH-MCoV-23343/2021	2021-01-12	North America	USA	Houston Methodist Hospital	Houston Methodist Hospital	S. Wesley Long et al
EPI_ISL_1077875	USA/TX-HMH-MCoV-23345/2021	2021-01-12	North America	USA	Houston Methodist Hospital	Houston Methodist Hospital	S. Wesley Long et al
EPI_ISL_1077877	USA/TX-HMH-MCoV-23347/2021	2021-01-12	North America	USA	Houston Methodist Hospital	Houston Methodist Hospital	S. Wesley Long et al
EPI_ISL_1077878	USA/TX-HMH-MCoV-23348/2021	2021-01-12	North America	USA	Houston Methodist Hospital	Houston Methodist Hospital	S. Wesley Long et al
EPI_ISL_1077879	USA/TX-HMH-MCoV-23349/2021	2021-01-12	North America	USA	Houston Methodist Hospital	Houston Methodist Hospital	S. Wesley Long et al
EPI_ISL_1077880	USA/TX-HMH-MCoV-23350/2021	2021-01-12	North America	USA	Houston Methodist Hospital	Houston Methodist Hospital	S. Wesley Long et al
EPI_ISL_1077882	USA/TX-HMH-MCoV-23352/2021	2021-01-12	North America	USA	Houston Methodist Hospital	Houston Methodist Hospital	S. Wesley Long et al
EPI_ISL_1077883	USA/TX-HMH-MCoV-23353/2021	2021-01-13	North America	USA	Houston Methodist Hospital	Houston Methodist Hospital	S. Wesley Long et al
EPI_ISL_1077884	USA/TX-HMH-MCoV-23354/2021	2021-01-12	North America	USA	Houston Methodist Hospital	Houston Methodist Hospital	S. Wesley Long et al
EPI_ISL_1077887	USA/TX-HMH-MCoV-23357/2021	2021-01-12	North America	USA	Houston Methodist Hospital	Houston Methodist Hospital	S. Wesley Long et al
EPI_ISL_1077888	USA/TX-HMH-MCoV-23358/2021	2021-01-12	North America	USA	Houston Methodist Hospital	Houston Methodist Hospital	S. Wesley Long et al
EPI_ISL_1077889	USA/TX-HMH-MCoV-23359/2021	2021-01-12	North America	USA	Houston Methodist Hospital	Houston Methodist Hospital	S. Wesley Long et al
EPI_ISL_1077890	USA/TX-HMH-MCoV-23360/2021	2021-01-12	North America	USA	Houston Methodist Hospital	Houston Methodist Hospital	S. Wesley Long et al
EPI_ISL_1077891	USA/TX-HMH-MCoV-23361/2021	2021-01-12	North America	USA	Houston Methodist Hospital	Houston Methodist Hospital	S. Wesley Long et al
EPI_ISL_1077892	USA/TX-HMH-MCoV-23362/2021	2021-01-12	North America	USA	Houston Methodist Hospital	Houston Methodist Hospital	S. Wesley Long et al
EPI_ISL_1077893	USA/TX-HMH-MCoV-23363/2021	2021-01-12	North America	USA	Houston Methodist Hospital	Houston Methodist Hospital	S. Wesley Long et al
EPI_ISL_1077894	USA/TX-HMH-MCoV-23364/2021	2021-01-12	North America	USA	Houston Methodist Hospital	Houston Methodist Hospital	S. Wesley Long et al
EPI_ISL_1077895	USA/TX-HMH-MCoV-23365/2021	2021-01-13	North America	USA	Houston Methodist Hospital	Houston Methodist Hospital	S. Wesley Long et al
EPI_ISL_1077896	USA/TX-HMH-MCoV-23366/2021	2021-01-12	North America	USA	Houston Methodist Hospital	Houston Methodist Hospital	S. Wesley Long et al
EPI_ISL_1077897	USA/TX-HMH-MCoV-23367/2021	2021-01-12	North America	USA	Houston Methodist Hospital	Houston Methodist Hospital	S. Wesley Long et al
EPI_ISL_1077899	USA/TX-HMH-MCoV-23369/2021	2021-01-12	North America	USA	Houston Methodist Hospital	Houston Methodist Hospital	S. Wesley Long et al
EPI_ISL_1077901	USA/TX-HMH-MCoV-23371/2021	2021-01-12	North America	USA	Houston Methodist Hospital	Houston Methodist Hospital	S. Wesley Long et al
EPI_ISL_1077902	USA/TX-HMH-MCoV-23372/2021	2021-01-12	North America	USA	Houston Methodist Hospital	Houston Methodist Hospital	S. Wesley Long et al
EPI_ISL_1077906	USA/TX-HMH-MCoV-23376/2021	2021-01-13	North America	USA	Houston Methodist Hospital	Houston Methodist Hospital	S. Wesley Long et al
EPI_ISL_1077907	USA/TX-HMH-MCoV-23377/2021	2021-01-14	North America	USA	Houston Methodist Hospital	Houston Methodist Hospital	S. Wesley Long et al
EPI_ISL_1077908	USA/TX-HMH-MCoV-23378/2021	2021-01-12	North America	USA	Houston Methodist Hospital	Houston Methodist Hospital	S. Wesley Long et al
EPI_ISL_1077909	USA/TX-HMH-MCoV-23379/2021	2021-01-12	North America	USA	Houston Methodist Hospital	Houston Methodist Hospital	S. Wesley Long et al
EPI_ISL_1077910	USA/TX-HMH-MCoV-23380/2021	2021-01-12	North America	USA	Houston Methodist Hospital	Houston Methodist Hospital	S. Wesley Long et al
EPI_ISL_1077912	USA/TX-HMH-MCoV-23382/2021	2021-01-13	North America	USA	Houston Methodist Hospital	Houston Methodist Hospital	S. Wesley Long et al
EPI_ISL_1077913	USA/TX-HMH-MCoV-23383/2021	2021-01-12	North America	USA	Houston Methodist Hospital	Houston Methodist Hospital	S. Wesley Long et al
EPI_ISL_1077915	USA/TX-HMH-MCoV-23385/2021	2021-01-12	North America	USA	Houston Methodist Hospital	Houston Methodist Hospital	S. Wesley Long et al
EPI_ISL_1077917	USA/TX-HMH-MCoV-23387/2021	2021-01-12	North America	USA	Houston Methodist Hospital	Houston Methodist Hospital	S. Wesley Long et al
EPI_ISL_1077919	USA/TX-HMH-MCoV-23389/2021	2021-01-14	North America	USA	Houston Methodist Hospital	Houston Methodist Hospital	S. Wesley Long et al
EPI_ISL_1077920	USA/TX-HMH-MCoV-23390/2021	2021-01-13	North America	USA	Houston Methodist Hospital	Houston Methodist Hospital	S. Wesley Long et al
EPI_ISL_1077921	USA/TX-HMH-MCoV-23391/2021	2021-01-12	North America	USA	Houston Methodist Hospital	Houston Methodist Hospital	S. Wesley Long et al
EPI_ISL_1077922	USA/TX-HMH-MCoV-23392/2021	2021-01-12	North America	USA	Houston Methodist Hospital	Houston Methodist Hospital	S. Wesley Long et al
EPI_ISL_1077924	USA/TX-HMH-MCoV-23394/2021	2021-01-12	North America	USA	Houston Methodist Hospital	Houston Methodist Hospital	S. Wesley Long et al
EPI_ISL_1077925	USA/TX-HMH-MCoV-23395/2021	2021-01-12	North America	USA	Houston Methodist Hospital	Houston Methodist Hospital	S. Wesley Long et al
EPI_ISL_1077926	USA/TX-HMH-MCoV-23396/2021	2021-01-12	North America	USA	Houston Methodist Hospital	Houston Methodist Hospital	S. Wesley Long et al
EPI_ISL_1077927	USA/TX-HMH-MCoV-23397/2021	2021-01-12	North America	USA	Houston Methodist Hospital	Houston Methodist Hospital	S. Wesley Long et al
EPI_ISL_1077928	USA/TX-HMH-MCoV-23398/2021	2021-01-12	North America	USA	Houston Methodist Hospital	Houston Methodist Hospital	S. Wesley Long et al
EPI_ISL_1077929	USA/TX-HMH-MCoV-23399/2021	2021-01-12	North America	USA	Houston Methodist Hospital	Houston Methodist Hospital	S. Wesley Long et al
EPI_ISL_1077930	USA/TX-HMH-MCoV-23400/2021	2021-01-13	North America	USA	Houston Methodist Hospital	Houston Methodist Hospital	S. Wesley Long et al
EPI_ISL_1077931	USA/TX-HMH-MCoV-23401/2021	2021-01-14	North America	USA	Houston Methodist Hospital	Houston Methodist Hospital	S. Wesley Long et al
EPI_ISL_1077932	USA/TX-HMH-MCoV-23402/2021	2021-01-12	North America	USA	Houston Methodist Hospital	Houston Methodist Hospital	S. Wesley Long et al
EPI_ISL_1077933	USA/TX-HMH-MCoV-23403/2021	2021-01-12	North America	USA	Houston Methodist Hospital	Houston Methodist Hospital	S. Wesley Long et al
EPI_ISL_1077935	USA/TX-HMH-MCoV-23405/2021	2021-01-12	North America	USA	Houston Methodist Hospital	Houston Methodist Hospital	S. Wesley Long et al
EPI_ISL_1077937	USA/TX-HMH-MCoV-23407/2021	2021-01-12	North America	USA	Houston Methodist Hospital	Houston Methodist Hospital	S. Wesley Long et al
EPI_ISL_1077938	USA/TX-HMH-MCoV-23408/2021	2021-01-12	North America	USA	Houston Methodist Hospital	Houston Methodist Hospital	S. Wesley Long et al
EPI_ISL_1077939	USA/TX-HMH-MCoV-23409/2021	2021-01-12	North America	USA	Houston Methodist Hospital	Houston Methodist Hospital	S. Wesley Long et al
EPI_ISL_1077940	USA/TX-HMH-MCoV-23410/2021	2021-01-12	North America	USA	Houston Methodist Hospital	Houston Methodist Hospital	S. Wesley Long et al
EPI_ISL_1077941	USA/TX-HMH-MCoV-23411/2021	2021-01-12	North America	USA	Houston Methodist Hospital	Houston Methodist Hospital	S. Wesley Long et al
EPI_ISL_1077942	USA/TX-HMH-MCoV-23412/2021	2021-01-13	North America	USA	Houston Methodist Hospital	Houston Methodist Hospital	S. Wesley Long et al
EPI_ISL_1077943	USA/TX-HMH-MCoV-23413/2021	2021-01-13	North America	USA	Houston Methodist Hospital	Houston Methodist Hospital	S. Wesley Long et al
EPI_ISL_1077944	USA/TX-HMH-MCoV-23414/2021	2021-01-12	North America	USA	Houston Methodist Hospital	Houston Methodist Hospital	S. Wesley Long et al
EPI_ISL_1077945	USA/TX-HMH-MCoV-23415/2021	2021-01-14	North America	USA	Houston Methodist Hospital	Houston Methodist Hospital	S. Wesley Long et al
EPI_ISL_1077946	USA/TX-HMH-MCoV-23416/2021	2021-01-13	North America	USA	Houston Methodist Hospital	Houston Methodist Hospital	S. Wesley Long et al
EPI_ISL_1077947	USA/TX-HMH-MCoV-23417/2021	2021-01-13	North America	USA	Houston Methodist Hospital	Houston Methodist Hospital	S. Wesley Long et al
EPI_ISL_1077948	USA/TX-HMH-MCoV-23418/2021	2021-01-13	North America	USA	Houston Methodist Hospital	Houston Methodist Hospital	S. Wesley Long et al
EPI_ISL_1077949	USA/TX-HMH-MCoV-23419/2021	2021-01-13	North America	USA	Houston Methodist Hospital	Houston Methodist Hospital	S. Wesley Long et al
EPI_ISL_1077950	USA/TX-HMH-MCoV-23420/2021	2021-01-14	North America	USA	Houston Methodist Hospital	Houston Methodist Hospital	S. Wesley Long et al
EPI_ISL_1077951	USA/TX-HMH-MCoV-23421/2021	2021-01-13	North America	USA	Houston Methodist Hospital	Houston Methodist Hospital	S. Wesley Long et al
EPI_ISL_1077952	USA/TX-HMH-MCoV-23422/2021	2021-01-13	North America	USA	Houston Methodist Hospital	Houston Methodist Hospital	S. Wesley Long et al
EPI_ISL_1077954	USA/TX-HMH-MCoV-23424/2021	2021-01-13	North America	USA	Houston Methodist Hospital	Houston Methodist Hospital	S. Wesley Long et al
EPI_ISL_1077956	USA/TX-HMH-MCoV-23426/2021	2021-01-13	North America	USA	Houston Methodist Hospital	Houston Methodist Hospital	S. Wesley Long et al
EPI_ISL_1077957	USA/TX-HMH-MCoV-23427/2021	2021-01-14	North America	USA	Houston Methodist Hospital	Houston Methodist Hospital	S. Wesley Long et al
EPI_ISL_1077959	USA/TX-HMH-MCoV-23429/2021	2021-01-14	North America	USA	Houston Methodist Hospital	Houston Methodist Hospital	S. Wesley Long et al
EPI_ISL_1077960	USA/TX-HMH-MCoV-23430/2021	2021-01-14	North America	USA	Houston Methodist Hospital	Houston Methodist Hospital	S. Wesley Long et al
EPI_ISL_1077961	USA/TX-HMH-MCoV-23431/2021	2021-01-13	North America	USA	Houston Methodist Hospital	Houston Methodist Hospital	S. Wesley Long et al
EPI_ISL_1077962	USA/TX-HMH-MCoV-23432/2021	2021-01-14	North America	USA	Houston Methodist Hospital	Houston Methodist Hospital	S. Wesley Long et al
EPI_ISL_1077963	USA/TX-HMH-MCoV-23433/2021	2021-01-13	North America	USA	Houston Methodist Hospital	Houston Methodist Hospital	S. Wesley Long et al
EPI_ISL_1077964	USA/TX-HMH-MCoV-23434/2021	2021-01-13	North America	USA	Houston Methodist Hospital	Houston Methodist Hospital	S. Wesley Long et al
EPI_ISL_1077966	USA/TX-HMH-MCoV-23436/2021	2021-01-14	North America	USA	Houston Methodist Hospital	Houston Methodist Hospital	S. Wesley Long et al
EPI_ISL_1077967	USA/TX-HMH-MCoV-23437/2021	2021-01-13	North America	USA	Houston Methodist Hospital	Houston Methodist Hospital	S. Wesley Long et al
EPI_ISL_1077968	USA/TX-HMH-MCoV-23438/2021	2021-01-14	North America	USA	Houston Methodist Hospital	Houston Methodist Hospital	S. Wesley Long et al
EPI_ISL_1077970	USA/TX-HMH-MCoV-23440/2021	2021-01-14	North America	USA	Houston Methodist Hospital	Houston Methodist Hospital	S. Wesley Long et al
EPI_ISL_1077971	USA/TX-HMH-MCoV-23441/2021	2021-01-13	North America	USA	Houston Methodist Hospital	Houston Methodist Hospital	S. Wesley Long et al
EPI_ISL_1077972	USA/TX-HMH-MCoV-23442/2021	2021-01-13	North America	USA	Houston Methodist Hospital	Houston Methodist Hospital	S. Wesley Long et al
EPI_ISL_1077973	USA/TX-HMH-MCoV-23443/2021	2021-01-13	North America	USA	Houston Methodist Hospital	Houston Methodist Hospital	S. Wesley Long et al
EPI_ISL_1077974	USA/TX-HMH-MCoV-23444/2021	2021-01-13	North America	USA	Houston Methodist Hospital	Houston Methodist Hospital	S. Wesley Long et al
EPI_ISL_1077976	USA/TX-HMH-MCoV-23446/2021	2021-01-13	North America	USA	Houston Methodist Hospital	Houston Methodist Hospital	S. Wesley Long et al
EPI_ISL_1077977	USA/TX-HMH-MCoV-23447/2021	2021-01-13	North America	USA	Houston Methodist Hospital	Houston Methodist Hospital	S. Wesley Long et al
EPI_ISL_1077978	USA/TX-HMH-MCoV-23448/2021	2021-01-13	North America	USA	Houston Methodist Hospital	Houston Methodist Hospital	S. Wesley Long et al
EPI_ISL_1077979	USA/TX-HMH-MCoV-23449/2021	2021-01-14	North America	USA	Houston Methodist Hospital	Houston Methodist Hospital	S. Wesley Long et al
EPI_ISL_1077981	USA/TX-HMH-MCoV-23451/2021	2021-01-14	North America	USA	Houston Methodist Hospital	Houston Methodist Hospital	S. Wesley Long et al
EPI_ISL_1077982	USA/TX-HMH-MCoV-23452/2021	2021-01-14	North America	USA	Houston Methodist Hospital	Houston Methodist Hospital	S. Wesley Long et al
EPI_ISL_1077983	USA/TX-HMH-MCoV-23453/2021	2021-01-14	North America	USA	Houston Methodist Hospital	Houston Methodist Hospital	S. Wesley Long et al
EPI_ISL_1077984	USA/TX-HMH-MCoV-23454/2021	2021-01-14	North America	USA	Houston Methodist Hospital	Houston Methodist Hospital	S. Wesley Long et al
EPI_ISL_1077985	USA/TX-HMH-MCoV-23455/2021	2021-01-14	North America	USA	Houston Methodist Hospital	Houston Methodist Hospital	S. Wesley Long et al
EPI_ISL_1077987	USA/TX-HMH-MCoV-23457/2021	2021-01-14	North America	USA	Houston Methodist Hospital	Houston Methodist Hospital	S. Wesley Long et al
EPI_ISL_1077988	USA/TX-HMH-MCoV-23458/2021	2021-01-14	North America	USA	Houston Methodist Hospital	Houston Methodist Hospital	S. Wesley Long et al
EPI_ISL_1077989	USA/TX-HMH-MCoV-23459/2021	2021-01-13	North America	USA	Houston Methodist Hospital	Houston Methodist Hospital	S. Wesley Long et al
EPI_ISL_1077990	USA/TX-HMH-MCoV-23460/2021	2021-01-14	North America	USA	Houston Methodist Hospital	Houston Methodist Hospital	S. Wesley Long et al
EPI_ISL_1077992	USA/TX-HMH-MCoV-23462/2021	2021-01-13	North America	USA	Houston Methodist Hospital	Houston Methodist Hospital	S. Wesley Long et al
EPI_ISL_1077993	USA/TX-HMH-MCoV-23463/2021	2021-01-14	North America	USA	Houston Methodist Hospital	Houston Methodist Hospital	S. Wesley Long et al
EPI_ISL_1077994	USA/TX-HMH-MCoV-23464/2021	2021-01-13	North America	USA	Houston Methodist Hospital	Houston Methodist Hospital	S. Wesley Long et al
EPI_ISL_1077995	USA/TX-HMH-MCoV-23465/2021	2021-01-13	North America	USA	Houston Methodist Hospital	Houston Methodist Hospital	S. Wesley Long et al
EPI_ISL_1077996	USA/TX-HMH-MCoV-23466/2021	2021-01-14	North America	USA	Houston Methodist Hospital	Houston Methodist Hospital	S. Wesley Long et al
EPI_ISL_1077997	USA/TX-HMH-MCoV-23467/2021	2021-01-13	North America	USA	Houston Methodist Hospital	Houston Methodist Hospital	S. Wesley Long et al
EPI_ISL_1077998	USA/TX-HMH-MCoV-23468/2021	2021-01-14	North America	USA	Houston Methodist Hospital	Houston Methodist Hospital	S. Wesley Long et al
EPI_ISL_1077999	USA/TX-HMH-MCoV-23469/2021	2021-01-13	North America	USA	Houston Methodist Hospital	Houston Methodist Hospital	S. Wesley Long et al
EPI_ISL_1078001	USA/TX-HMH-MCoV-23471/2021	2021-01-14	North America	USA	Houston Methodist Hospital	Houston Methodist Hospital	S. Wesley Long et al
EPI_ISL_1078002	USA/TX-HMH-MCoV-23472/2021	2021-01-13	North America	USA	Houston Methodist Hospital	Houston Methodist Hospital	S. Wesley Long et al
EPI_ISL_1078003	USA/TX-HMH-MCoV-23473/2021	2021-01-14	North America	USA	Houston Methodist Hospital	Houston Methodist Hospital	S. Wesley Long et al
EPI_ISL_1078006	USA/TX-HMH-MCoV-23476/2021	2021-01-13	North America	USA	Houston Methodist Hospital	Houston Methodist Hospital	S. Wesley Long et al
EPI_ISL_1078007	USA/TX-HMH-MCoV-23477/2021	2021-01-14	North America	USA	Houston Methodist Hospital	Houston Methodist Hospital	S. Wesley Long et al
EPI_ISL_1078008	USA/TX-HMH-MCoV-23478/2021	2021-01-13	North America	USA	Houston Methodist Hospital	Houston Methodist Hospital	S. Wesley Long et al
EPI_ISL_1078009	USA/TX-HMH-MCoV-23479/2021	2021-01-13	North America	USA	Houston Methodist Hospital	Houston Methodist Hospital	S. Wesley Long et al
EPI_ISL_1078010	USA/TX-HMH-MCoV-23480/2021	2021-01-13	North America	USA	Houston Methodist Hospital	Houston Methodist Hospital	S. Wesley Long et al
EPI_ISL_1078012	USA/TX-HMH-MCoV-23482/2021	2021-01-13	North America	USA	Houston Methodist Hospital	Houston Methodist Hospital	S. Wesley Long et al
EPI_ISL_1078013	USA/TX-HMH-MCoV-23483/2021	2021-01-13	North America	USA	Houston Methodist Hospital	Houston Methodist Hospital	S. Wesley Long et al
EPI_ISL_1078014	USA/TX-HMH-MCoV-23484/2021	2021-01-14	North America	USA	Houston Methodist Hospital	Houston Methodist Hospital	S. Wesley Long et al
EPI_ISL_1078015	USA/TX-HMH-MCoV-23485/2021	2021-01-13	North America	USA	Houston Methodist Hospital	Houston Methodist Hospital	S. Wesley Long et al
EPI_ISL_1078016	USA/TX-HMH-MCoV-23486/2021	2021-01-13	North America	USA	Houston Methodist Hospital	Houston Methodist Hospital	S. Wesley Long et al
EPI_ISL_1078019	USA/TX-HMH-MCoV-23489/2021	2021-01-14	North America	USA	Houston Methodist Hospital	Houston Methodist Hospital	S. Wesley Long et al
EPI_ISL_1078020	USA/TX-HMH-MCoV-23490/2021	2021-01-14	North America	USA	Houston Methodist Hospital	Houston Methodist Hospital	S. Wesley Long et al
EPI_ISL_1078022	USA/TX-HMH-MCoV-23492/2021	2021-01-13	North America	USA	Houston Methodist Hospital	Houston Methodist Hospital	S. Wesley Long et al
EPI_ISL_1078023	USA/TX-HMH-MCoV-23493/2021	2021-01-13	North America	USA	Houston Methodist Hospital	Houston Methodist Hospital	S. Wesley Long et al
EPI_ISL_1078024	USA/TX-HMH-MCoV-23494/2021	2021-01-13	North America	USA	Houston Methodist Hospital	Houston Methodist Hospital	S. Wesley Long et al
EPI_ISL_1078025	USA/TX-HMH-MCoV-23495/2021	2021-01-13	North America	USA	Houston Methodist Hospital	Houston Methodist Hospital	S. Wesley Long et al
EPI_ISL_1078026	USA/TX-HMH-MCoV-23496/2021	2021-01-14	North America	USA	Houston Methodist Hospital	Houston Methodist Hospital	S. Wesley Long et al
EPI_ISL_1078027	USA/TX-HMH-MCoV-23497/2021	2021-01-13	North America	USA	Houston Methodist Hospital	Houston Methodist Hospital	S. Wesley Long et al
EPI_ISL_1078029	USA/TX-HMH-MCoV-23499/2021	2021-01-14	North America	USA	Houston Methodist Hospital	Houston Methodist Hospital	S. Wesley Long et al
EPI_ISL_1078031	USA/TX-HMH-MCoV-23501/2021	2021-01-14	North America	USA	Houston Methodist Hospital	Houston Methodist Hospital	S. Wesley Long et al
EPI_ISL_1078032	USA/TX-HMH-MCoV-23502/2021	2021-01-13	North America	USA	Houston Methodist Hospital	Houston Methodist Hospital	S. Wesley Long et al
EPI_ISL_1078033	USA/TX-HMH-MCoV-23503/2021	2021-01-13	North America	USA	Houston Methodist Hospital	Houston Methodist Hospital	S. Wesley Long et al
EPI_ISL_1078034	USA/TX-HMH-MCoV-23504/2021	2021-01-13	North America	USA	Houston Methodist Hospital	Houston Methodist Hospital	S. Wesley Long et al
EPI_ISL_1078036	USA/TX-HMH-MCoV-23506/2021	2021-01-14	North America	USA	Houston Methodist Hospital	Houston Methodist Hospital	S. Wesley Long et al
EPI_ISL_1078037	USA/TX-HMH-MCoV-23507/2021	2021-01-14	North America	USA	Houston Methodist Hospital	Houston Methodist Hospital	S. Wesley Long et al
EPI_ISL_1078038	USA/TX-HMH-MCoV-23508/2021	2021-01-14	North America	USA	Houston Methodist Hospital	Houston Methodist Hospital	S. Wesley Long et al
EPI_ISL_1078039	USA/TX-HMH-MCoV-23509/2021	2021-01-13	North America	USA	Houston Methodist Hospital	Houston Methodist Hospital	S. Wesley Long et al
EPI_ISL_1078040	USA/TX-HMH-MCoV-23510/2021	2021-01-13	North America	USA	Houston Methodist Hospital	Houston Methodist Hospital	S. Wesley Long et al
EPI_ISL_1078041	USA/TX-HMH-MCoV-23511/2021	2021-01-14	North America	USA	Houston Methodist Hospital	Houston Methodist Hospital	S. Wesley Long et al
EPI_ISL_1078043	USA/TX-HMH-MCoV-23513/2021	2021-01-14	North America	USA	Houston Methodist Hospital	Houston Methodist Hospital	S. Wesley Long et al
EPI_ISL_1078044	USA/TX-HMH-MCoV-23514/2021	2021-01-13	North America	USA	Houston Methodist Hospital	Houston Methodist Hospital	S. Wesley Long et al
EPI_ISL_1078046	USA/TX-HMH-MCoV-23516/2021	2021-01-14	North America	USA	Houston Methodist Hospital	Houston Methodist Hospital	S. Wesley Long et al
EPI_ISL_1078047	USA/TX-HMH-MCoV-23517/2021	2021-01-13	North America	USA	Houston Methodist Hospital	Houston Methodist Hospital	S. Wesley Long et al
EPI_ISL_1078049	USA/TX-HMH-MCoV-23519/2021	2021-01-13	North America	USA	Houston Methodist Hospital	Houston Methodist Hospital	S. Wesley Long et al
EPI_ISL_1078052	USA/TX-HMH-MCoV-23522/2021	2021-01-13	North America	USA	Houston Methodist Hospital	Houston Methodist Hospital	S. Wesley Long et al
EPI_ISL_1078053	USA/TX-HMH-MCoV-23523/2021	2021-01-13	North America	USA	Houston Methodist Hospital	Houston Methodist Hospital	S. Wesley Long et al
EPI_ISL_1078054	USA/TX-HMH-MCoV-23524/2021	2021-01-14	North America	USA	Houston Methodist Hospital	Houston Methodist Hospital	S. Wesley Long et al
EPI_ISL_1078055	USA/TX-HMH-MCoV-23525/2021	2021-01-14	North America	USA	Houston Methodist Hospital	Houston Methodist Hospital	S. Wesley Long et al
EPI_ISL_1078057	USA/TX-HMH-MCoV-23527/2021	2021-01-13	North America	USA	Houston Methodist Hospital	Houston Methodist Hospital	S. Wesley Long et al
EPI_ISL_1078059	USA/TX-HMH-MCoV-23529/2021	2021-01-14	North America	USA	Houston Methodist Hospital	Houston Methodist Hospital	S. Wesley Long et al
EPI_ISL_1078060	USA/TX-HMH-MCoV-23530/2021	2021-01-13	North America	USA	Houston Methodist Hospital	Houston Methodist Hospital	S. Wesley Long et al
EPI_ISL_1078063	USA/TX-HMH-MCoV-23533/2021	2021-01-14	North America	USA	Houston Methodist Hospital	Houston Methodist Hospital	S. Wesley Long et al
EPI_ISL_1078064	USA/TX-HMH-MCoV-23534/2021	2021-01-13	North America	USA	Houston Methodist Hospital	Houston Methodist Hospital	S. Wesley Long et al
EPI_ISL_1078066	USA/TX-HMH-MCoV-23536/2021	2021-01-13	North America	USA	Houston Methodist Hospital	Houston Methodist Hospital	S. Wesley Long et al
EPI_ISL_1078067	USA/TX-HMH-MCoV-23537/2021	2021-01-14	North America	USA	Houston Methodist Hospital	Houston Methodist Hospital	S. Wesley Long et al
EPI_ISL_1078068	USA/TX-HMH-MCoV-23538/2021	2021-01-14	North America	USA	Houston Methodist Hospital	Houston Methodist Hospital	S. Wesley Long et al
EPI_ISL_1078070	USA/TX-HMH-MCoV-23540/2021	2021-01-13	North America	USA	Houston Methodist Hospital	Houston Methodist Hospital	S. Wesley Long et al
EPI_ISL_1078071	USA/TX-HMH-MCoV-23541/2021	2021-01-13	North America	USA	Houston Methodist Hospital	Houston Methodist Hospital	S. Wesley Long et al
EPI_ISL_1078072	USA/TX-HMH-MCoV-23542/2021	2021-01-14	North America	USA	Houston Methodist Hospital	Houston Methodist Hospital	S. Wesley Long et al
EPI_ISL_1078073	USA/TX-HMH-MCoV-23543/2021	2021-01-13	North America	USA	Houston Methodist Hospital	Houston Methodist Hospital	S. Wesley Long et al
EPI_ISL_1078075	USA/TX-HMH-MCoV-23545/2021	2021-01-14	North America	USA	Houston Methodist Hospital	Houston Methodist Hospital	S. Wesley Long et al
EPI_ISL_1078076	USA/TX-HMH-MCoV-23546/2021	2021-01-13	North America	USA	Houston Methodist Hospital	Houston Methodist Hospital	S. Wesley Long et al
EPI_ISL_1078078	USA/TX-HMH-MCoV-23548/2021	2021-01-14	North America	USA	Houston Methodist Hospital	Houston Methodist Hospital	S. Wesley Long et al
EPI_ISL_1078080	USA/TX-HMH-MCoV-23550/2021	2021-01-13	North America	USA	Houston Methodist Hospital	Houston Methodist Hospital	S. Wesley Long et al
EPI_ISL_1078082	USA/TX-HMH-MCoV-23552/2021	2021-01-13	North America	USA	Houston Methodist Hospital	Houston Methodist Hospital	S. Wesley Long et al
EPI_ISL_1078083	USA/TX-HMH-MCoV-23553/2021	2021-01-13	North America	USA	Houston Methodist Hospital	Houston Methodist Hospital	S. Wesley Long et al
EPI_ISL_1078084	USA/TX-HMH-MCoV-23554/2021	2021-01-14	North America	USA	Houston Methodist Hospital	Houston Methodist Hospital	S. Wesley Long et al
EPI_ISL_1078085	USA/TX-HMH-MCoV-23555/2021	2021-01-13	North America	USA	Houston Methodist Hospital	Houston Methodist Hospital	S. Wesley Long et al
EPI_ISL_1078088	USA/TX-HMH-MCoV-23558/2021	2021-01-14	North America	USA	Houston Methodist Hospital	Houston Methodist Hospital	S. Wesley Long et al
EPI_ISL_1078090	USA/TX-HMH-MCoV-23560/2021	2021-01-14	North America	USA	Houston Methodist Hospital	Houston Methodist Hospital	S. Wesley Long et al
EPI_ISL_1078091	USA/TX-HMH-MCoV-23561/2021	2021-01-13	North America	USA	Houston Methodist Hospital	Houston Methodist Hospital	S. Wesley Long et al
EPI_ISL_1078094	USA/TX-HMH-MCoV-23564/2021	2021-01-14	North America	USA	Houston Methodist Hospital	Houston Methodist Hospital	S. Wesley Long et al
EPI_ISL_1078097	USA/TX-HMH-MCoV-23567/2021	2021-01-13	North America	USA	Houston Methodist Hospital	Houston Methodist Hospital	S. Wesley Long et al
EPI_ISL_1078099	USA/TX-HMH-MCoV-23569/2021	2021-01-14	North America	USA	Houston Methodist Hospital	Houston Methodist Hospital	S. Wesley Long et al
EPI_ISL_1078100	USA/TX-HMH-MCoV-23570/2021	2021-01-14	North America	USA	Houston Methodist Hospital	Houston Methodist Hospital	S. Wesley Long et al
EPI_ISL_1078102	USA/TX-HMH-MCoV-23572/2021	2021-01-13	North America	USA	Houston Methodist Hospital	Houston Methodist Hospital	S. Wesley Long et al
EPI_ISL_1078103	USA/TX-HMH-MCoV-23573/2021	2021-01-13	North America	USA	Houston Methodist Hospital	Houston Methodist Hospital	S. Wesley Long et al
EPI_ISL_1078104	USA/TX-HMH-MCoV-23574/2021	2021-01-13	North America	USA	Houston Methodist Hospital	Houston Methodist Hospital	S. Wesley Long et al
EPI_ISL_1078105	USA/TX-HMH-MCoV-23575/2021	2021-01-13	North America	USA	Houston Methodist Hospital	Houston Methodist Hospital	S. Wesley Long et al
EPI_ISL_1078106	USA/TX-HMH-MCoV-23576/2021	2021-01-14	North America	USA	Houston Methodist Hospital	Houston Methodist Hospital	S. Wesley Long et al
EPI_ISL_1078108	USA/TX-HMH-MCoV-23578/2021	2021-01-13	North America	USA	Houston Methodist Hospital	Houston Methodist Hospital	S. Wesley Long et al
EPI_ISL_1078109	USA/TX-HMH-MCoV-23579/2021	2021-01-13	North America	USA	Houston Methodist Hospital	Houston Methodist Hospital	S. Wesley Long et al
EPI_ISL_1078110	USA/TX-HMH-MCoV-23580/2021	2021-01-13	North America	USA	Houston Methodist Hospital	Houston Methodist Hospital	S. Wesley Long et al
EPI_ISL_1078111	USA/TX-HMH-MCoV-23581/2021	2021-01-14	North America	USA	Houston Methodist Hospital	Houston Methodist Hospital	S. Wesley Long et al
EPI_ISL_1078112	USA/TX-HMH-MCoV-23582/2021	2021-01-14	North America	USA	Houston Methodist Hospital	Houston Methodist Hospital	S. Wesley Long et al
EPI_ISL_1078114	USA/TX-HMH-MCoV-23584/2021	2021-01-13	North America	USA	Houston Methodist Hospital	Houston Methodist Hospital	S. Wesley Long et al
EPI_ISL_1078117	USA/TX-HMH-MCoV-23587/2021	2021-01-13	North America	USA	Houston Methodist Hospital	Houston Methodist Hospital	S. Wesley Long et al
EPI_ISL_1078119	USA/TX-HMH-MCoV-23589/2021	2021-01-14	North America	USA	Houston Methodist Hospital	Houston Methodist Hospital	S. Wesley Long et al
EPI_ISL_1078120	USA/TX-HMH-MCoV-23590/2021	2021-01-13	North America	USA	Houston Methodist Hospital	Houston Methodist Hospital	S. Wesley Long et al
EPI_ISL_1078122	USA/TX-HMH-MCoV-23592/2021	2021-01-14	North America	USA	Houston Methodist Hospital	Houston Methodist Hospital	S. Wesley Long et al
EPI_ISL_1078123	USA/TX-HMH-MCoV-23593/2021	2021-01-14	North America	USA	Houston Methodist Hospital	Houston Methodist Hospital	S. Wesley Long et al
EPI_ISL_1078124	USA/TX-HMH-MCoV-23594/2021	2021-01-13	North America	USA	Houston Methodist Hospital	Houston Methodist Hospital	S. Wesley Long et al
EPI_ISL_1078125	USA/TX-HMH-MCoV-23595/2021	2021-01-13	North America	USA	Houston Methodist Hospital	Houston Methodist Hospital	S. Wesley Long et al
EPI_ISL_1078126	USA/TX-HMH-MCoV-23596/2021	2021-01-14	North America	USA	Houston Methodist Hospital	Houston Methodist Hospital	S. Wesley Long et al
EPI_ISL_1078128	USA/TX-HMH-MCoV-23598/2021	2021-01-13	North America	USA	Houston Methodist Hospital	Houston Methodist Hospital	S. Wesley Long et al
EPI_ISL_1078129	USA/TX-HMH-MCoV-23599/2021	2021-01-13	North America	USA	Houston Methodist Hospital	Houston Methodist Hospital	S. Wesley Long et al
EPI_ISL_1078130	USA/TX-HMH-MCoV-23600/2021	2021-01-13	North America	USA	Houston Methodist Hospital	Houston Methodist Hospital	S. Wesley Long et al
EPI_ISL_1078132	USA/TX-HMH-MCoV-23602/2021	2021-01-13	North America	USA	Houston Methodist Hospital	Houston Methodist Hospital	S. Wesley Long et al
EPI_ISL_1078133	USA/TX-HMH-MCoV-23603/2021	2021-01-13	North America	USA	Houston Methodist Hospital	Houston Methodist Hospital	S. Wesley Long et al
EPI_ISL_1078134	USA/TX-HMH-MCoV-23604/2021	2021-01-13	North America	USA	Houston Methodist Hospital	Houston Methodist Hospital	S. Wesley Long et al
EPI_ISL_1078135	USA/TX-HMH-MCoV-23605/2021	2021-01-13	North America	USA	Houston Methodist Hospital	Houston Methodist Hospital	S. Wesley Long et al
EPI_ISL_1078136	USA/TX-HMH-MCoV-23606/2021	2021-01-13	North America	USA	Houston Methodist Hospital	Houston Methodist Hospital	S. Wesley Long et al
EPI_ISL_1078137	USA/TX-HMH-MCoV-23607/2021	2021-01-13	North America	USA	Houston Methodist Hospital	Houston Methodist Hospital	S. Wesley Long et al
EPI_ISL_1078139	USA/TX-HMH-MCoV-23609/2021	2021-01-14	North America	USA	Houston Methodist Hospital	Houston Methodist Hospital	S. Wesley Long et al
EPI_ISL_1078140	USA/TX-HMH-MCoV-23610/2021	2021-01-14	North America	USA	Houston Methodist Hospital	Houston Methodist Hospital	S. Wesley Long et al
EPI_ISL_1078141	USA/TX-HMH-MCoV-23611/2021	2021-01-13	North America	USA	Houston Methodist Hospital	Houston Methodist Hospital	S. Wesley Long et al
EPI_ISL_1078142	USA/TX-HMH-MCoV-23612/2021	2021-01-13	North America	USA	Houston Methodist Hospital	Houston Methodist Hospital	S. Wesley Long et al
EPI_ISL_1078143	USA/TX-HMH-MCoV-23613/2021	2021-01-13	North America	USA	Houston Methodist Hospital	Houston Methodist Hospital	S. Wesley Long et al
EPI_ISL_1078144	USA/TX-HMH-MCoV-23614/2021	2021-01-13	North America	USA	Houston Methodist Hospital	Houston Methodist Hospital	S. Wesley Long et al
EPI_ISL_1078145	USA/TX-HMH-MCoV-23615/2021	2021-01-13	North America	USA	Houston Methodist Hospital	Houston Methodist Hospital	S. Wesley Long et al
EPI_ISL_1078146	USA/TX-HMH-MCoV-23616/2021	2021-01-14	North America	USA	Houston Methodist Hospital	Houston Methodist Hospital	S. Wesley Long et al
EPI_ISL_1078148	USA/TX-HMH-MCoV-23618/2021	2021-01-13	North America	USA	Houston Methodist Hospital	Houston Methodist Hospital	S. Wesley Long et al
EPI_ISL_1078149	USA/TX-HMH-MCoV-23619/2021	2021-01-13	North America	USA	Houston Methodist Hospital	Houston Methodist Hospital	S. Wesley Long et al
EPI_ISL_1078150	USA/TX-HMH-MCoV-23620/2021	2021-01-14	North America	USA	Houston Methodist Hospital	Houston Methodist Hospital	S. Wesley Long et al
EPI_ISL_1078151	USA/TX-HMH-MCoV-23621/2021	2021-01-14	North America	USA	Houston Methodist Hospital	Houston Methodist Hospital	S. Wesley Long et al
EPI_ISL_1078152	USA/TX-HMH-MCoV-23622/2021	2021-01-13	North America	USA	Houston Methodist Hospital	Houston Methodist Hospital	S. Wesley Long et al
EPI_ISL_1078153	USA/TX-HMH-MCoV-23623/2021	2021-01-13	North America	USA	Houston Methodist Hospital	Houston Methodist Hospital	S. Wesley Long et al
EPI_ISL_1078155	USA/TX-HMH-MCoV-23625/2021	2021-01-13	North America	USA	Houston Methodist Hospital	Houston Methodist Hospital	S. Wesley Long et al
EPI_ISL_1078156	USA/TX-HMH-MCoV-23626/2021	2021-01-13	North America	USA	Houston Methodist Hospital	Houston Methodist Hospital	S. Wesley Long et al
EPI_ISL_1078159	USA/TX-HMH-MCoV-23629/2021	2021-01-13	North America	USA	Houston Methodist Hospital	Houston Methodist Hospital	S. Wesley Long et al
EPI_ISL_1078160	USA/TX-HMH-MCoV-23630/2021	2021-01-14	North America	USA	Houston Methodist Hospital	Houston Methodist Hospital	S. Wesley Long et al
EPI_ISL_1078162	USA/TX-HMH-MCoV-23632/2021	2021-01-13	North America	USA	Houston Methodist Hospital	Houston Methodist Hospital	S. Wesley Long et al
EPI_ISL_1078163	USA/TX-HMH-MCoV-23633/2021	2021-01-14	North America	USA	Houston Methodist Hospital	Houston Methodist Hospital	S. Wesley Long et al
EPI_ISL_1078164	USA/TX-HMH-MCoV-23634/2021	2021-01-14	North America	USA	Houston Methodist Hospital	Houston Methodist Hospital	S. Wesley Long et al
EPI_ISL_1078167	USA/TX-HMH-MCoV-23637/2021	2021-01-14	North America	USA	Houston Methodist Hospital	Houston Methodist Hospital	S. Wesley Long et al
EPI_ISL_1078169	USA/TX-HMH-MCoV-23639/2021	2021-01-13	North America	USA	Houston Methodist Hospital	Houston Methodist Hospital	S. Wesley Long et al
EPI_ISL_1078171	USA/TX-HMH-MCoV-23641/2021	2021-01-14	North America	USA	Houston Methodist Hospital	Houston Methodist Hospital	S. Wesley Long et al
EPI_ISL_1078172	USA/TX-HMH-MCoV-23642/2021	2021-01-13	North America	USA	Houston Methodist Hospital	Houston Methodist Hospital	S. Wesley Long et al
EPI_ISL_1078173	USA/TX-HMH-MCoV-23643/2021	2021-01-14	North America	USA	Houston Methodist Hospital	Houston Methodist Hospital	S. Wesley Long et al
EPI_ISL_1078175	USA/TX-HMH-MCoV-23645/2021	2021-01-13	North America	USA	Houston Methodist Hospital	Houston Methodist Hospital	S. Wesley Long et al
EPI_ISL_1078176	USA/TX-HMH-MCoV-23646/2021	2021-01-14	North America	USA	Houston Methodist Hospital	Houston Methodist Hospital	S. Wesley Long et al
EPI_ISL_1078177	USA/TX-HMH-MCoV-23647/2021	2021-01-14	North America	USA	Houston Methodist Hospital	Houston Methodist Hospital	S. Wesley Long et al
EPI_ISL_1078178	USA/TX-HMH-MCoV-23648/2021	2021-01-14	North America	USA	Houston Methodist Hospital	Houston Methodist Hospital	S. Wesley Long et al
EPI_ISL_1078179	USA/TX-HMH-MCoV-23649/2021	2021-01-13	North America	USA	Houston Methodist Hospital	Houston Methodist Hospital	S. Wesley Long et al
EPI_ISL_1078180	USA/TX-HMH-MCoV-23650/2021	2021-01-14	North America	USA	Houston Methodist Hospital	Houston Methodist Hospital	S. Wesley Long et al
EPI_ISL_1078184	USA/TX-HMH-MCoV-23654/2021	2021-01-13	North America	USA	Houston Methodist Hospital	Houston Methodist Hospital	S. Wesley Long et al
EPI_ISL_1078185	USA/TX-HMH-MCoV-23655/2021	2021-01-14	North America	USA	Houston Methodist Hospital	Houston Methodist Hospital	S. Wesley Long et al
EPI_ISL_1078187	USA/TX-HMH-MCoV-23657/2021	2021-01-14	North America	USA	Houston Methodist Hospital	Houston Methodist Hospital	S. Wesley Long et al
EPI_ISL_1078188	USA/TX-HMH-MCoV-23658/2021	2021-01-14	North America	USA	Houston Methodist Hospital	Houston Methodist Hospital	S. Wesley Long et al
EPI_ISL_1078189	USA/TX-HMH-MCoV-23659/2021	2021-01-14	North America	USA	Houston Methodist Hospital	Houston Methodist Hospital	S. Wesley Long et al
EPI_ISL_1078190	USA/TX-HMH-MCoV-23660/2021	2021-01-13	North America	USA	Houston Methodist Hospital	Houston Methodist Hospital	S. Wesley Long et al
EPI_ISL_1078191	USA/TX-HMH-MCoV-23661/2021	2021-01-14	North America	USA	Houston Methodist Hospital	Houston Methodist Hospital	S. Wesley Long et al
EPI_ISL_1078192	USA/TX-HMH-MCoV-23662/2021	2021-01-13	North America	USA	Houston Methodist Hospital	Houston Methodist Hospital	S. Wesley Long et al
EPI_ISL_1078193	USA/TX-HMH-MCoV-23663/2021	2021-01-13	North America	USA	Houston Methodist Hospital	Houston Methodist Hospital	S. Wesley Long et al
EPI_ISL_1078194	USA/TX-HMH-MCoV-23664/2021	2021-01-13	North America	USA	Houston Methodist Hospital	Houston Methodist Hospital	S. Wesley Long et al
EPI_ISL_1078195	USA/TX-HMH-MCoV-23665/2021	2021-01-13	North America	USA	Houston Methodist Hospital	Houston Methodist Hospital	S. Wesley Long et al
EPI_ISL_1078199	USA/TX-HMH-MCoV-23669/2021	2021-01-13	North America	USA	Houston Methodist Hospital	Houston Methodist Hospital	S. Wesley Long et al
EPI_ISL_1078200	USA/TX-HMH-MCoV-23670/2021	2021-01-14	North America	USA	Houston Methodist Hospital	Houston Methodist Hospital	S. Wesley Long et al
EPI_ISL_1078201	USA/TX-HMH-MCoV-23671/2021	2021-01-13	North America	USA	Houston Methodist Hospital	Houston Methodist Hospital	S. Wesley Long et al
EPI_ISL_1078204	USA/TX-HMH-MCoV-23674/2021	2021-01-13	North America	USA	Houston Methodist Hospital	Houston Methodist Hospital	S. Wesley Long et al
EPI_ISL_1078205	USA/TX-HMH-MCoV-23675/2021	2021-01-14	North America	USA	Houston Methodist Hospital	Houston Methodist Hospital	S. Wesley Long et al
EPI_ISL_1078206	USA/TX-HMH-MCoV-23676/2021	2021-01-13	North America	USA	Houston Methodist Hospital	Houston Methodist Hospital	S. Wesley Long et al
EPI_ISL_1078208	USA/TX-HMH-MCoV-23678/2021	2021-01-13	North America	USA	Houston Methodist Hospital	Houston Methodist Hospital	S. Wesley Long et al
EPI_ISL_1078209	USA/TX-HMH-MCoV-23679/2021	2021-01-13	North America	USA	Houston Methodist Hospital	Houston Methodist Hospital	S. Wesley Long et al
EPI_ISL_1078210	USA/TX-HMH-MCoV-23680/2021	2021-01-13	North America	USA	Houston Methodist Hospital	Houston Methodist Hospital	S. Wesley Long et al
EPI_ISL_1078212	USA/TX-HMH-MCoV-23682/2021	2021-01-14	North America	USA	Houston Methodist Hospital	Houston Methodist Hospital	S. Wesley Long et al
EPI_ISL_1078213	USA/TX-HMH-MCoV-23683/2021	2021-01-13	North America	USA	Houston Methodist Hospital	Houston Methodist Hospital	S. Wesley Long et al
EPI_ISL_1078214	USA/TX-HMH-MCoV-23684/2021	2021-01-14	North America	USA	Houston Methodist Hospital	Houston Methodist Hospital	S. Wesley Long et al
EPI_ISL_1078215	USA/TX-HMH-MCoV-23685/2021	2021-01-14	North America	USA	Houston Methodist Hospital	Houston Methodist Hospital	S. Wesley Long et al
EPI_ISL_1078216	USA/TX-HMH-MCoV-23686/2021	2021-01-14	North America	USA	Houston Methodist Hospital	Houston Methodist Hospital	S. Wesley Long et al
EPI_ISL_1078217	USA/TX-HMH-MCoV-23687/2021	2021-01-14	North America	USA	Houston Methodist Hospital	Houston Methodist Hospital	S. Wesley Long et al
EPI_ISL_1078218	USA/TX-HMH-MCoV-23688/2021	2021-01-15	North America	USA	Houston Methodist Hospital	Houston Methodist Hospital	S. Wesley Long et al
EPI_ISL_1078219	USA/TX-HMH-MCoV-23689/2021	2021-01-14	North America	USA	Houston Methodist Hospital	Houston Methodist Hospital	S. Wesley Long et al
EPI_ISL_1078221	USA/TX-HMH-MCoV-23691/2021	2021-01-14	North America	USA	Houston Methodist Hospital	Houston Methodist Hospital	S. Wesley Long et al
EPI_ISL_1078223	USA/TX-HMH-MCoV-23693/2021	2021-01-15	North America	USA	Houston Methodist Hospital	Houston Methodist Hospital	S. Wesley Long et al
EPI_ISL_1078224	USA/TX-HMH-MCoV-23694/2021	2021-01-15	North America	USA	Houston Methodist Hospital	Houston Methodist Hospital	S. Wesley Long et al
EPI_ISL_1078225	USA/TX-HMH-MCoV-23695/2021	2021-01-14	North America	USA	Houston Methodist Hospital	Houston Methodist Hospital	S. Wesley Long et al
EPI_ISL_1078226	USA/TX-HMH-MCoV-23696/2021	2021-01-14	North America	USA	Houston Methodist Hospital	Houston Methodist Hospital	S. Wesley Long et al
EPI_ISL_1078227	USA/TX-HMH-MCoV-23697/2021	2021-01-14	North America	USA	Houston Methodist Hospital	Houston Methodist Hospital	S. Wesley Long et al
EPI_ISL_1078228	USA/TX-HMH-MCoV-23698/2021	2021-01-14	North America	USA	Houston Methodist Hospital	Houston Methodist Hospital	S. Wesley Long et al
EPI_ISL_1078230	USA/TX-HMH-MCoV-23700/2021	2021-01-14	North America	USA	Houston Methodist Hospital	Houston Methodist Hospital	S. Wesley Long et al
EPI_ISL_1078231	USA/TX-HMH-MCoV-23701/2021	2021-01-14	North America	USA	Houston Methodist Hospital	Houston Methodist Hospital	S. Wesley Long et al
EPI_ISL_1078232	USA/TX-HMH-MCoV-23702/2021	2021-01-14	North America	USA	Houston Methodist Hospital	Houston Methodist Hospital	S. Wesley Long et al
EPI_ISL_1078233	USA/TX-HMH-MCoV-23703/2021	2021-01-14	North America	USA	Houston Methodist Hospital	Houston Methodist Hospital	S. Wesley Long et al
EPI_ISL_1078234	USA/TX-HMH-MCoV-23704/2021	2021-01-15	North America	USA	Houston Methodist Hospital	Houston Methodist Hospital	S. Wesley Long et al
EPI_ISL_1078235	USA/TX-HMH-MCoV-23705/2021	2021-01-14	North America	USA	Houston Methodist Hospital	Houston Methodist Hospital	S. Wesley Long et al
EPI_ISL_1078236	USA/TX-HMH-MCoV-23706/2021	2021-01-14	North America	USA	Houston Methodist Hospital	Houston Methodist Hospital	S. Wesley Long et al
EPI_ISL_1078238	USA/TX-HMH-MCoV-23708/2021	2021-01-15	North America	USA	Houston Methodist Hospital	Houston Methodist Hospital	S. Wesley Long et al
EPI_ISL_1078239	USA/TX-HMH-MCoV-23709/2021	2021-01-14	North America	USA	Houston Methodist Hospital	Houston Methodist Hospital	S. Wesley Long et al
EPI_ISL_1078241	USA/TX-HMH-MCoV-23711/2021	2021-01-14	North America	USA	Houston Methodist Hospital	Houston Methodist Hospital	S. Wesley Long et al
EPI_ISL_1078242	USA/TX-HMH-MCoV-23712/2021	2021-01-14	North America	USA	Houston Methodist Hospital	Houston Methodist Hospital	S. Wesley Long et al
EPI_ISL_1078243	USA/TX-HMH-MCoV-23713/2021	2021-01-15	North America	USA	Houston Methodist Hospital	Houston Methodist Hospital	S. Wesley Long et al
EPI_ISL_1078244	USA/TX-HMH-MCoV-23714/2021	2021-01-14	North America	USA	Houston Methodist Hospital	Houston Methodist Hospital	S. Wesley Long et al
EPI_ISL_1078245	USA/TX-HMH-MCoV-23715/2021	2021-01-14	North America	USA	Houston Methodist Hospital	Houston Methodist Hospital	S. Wesley Long et al
EPI_ISL_1078246	USA/TX-HMH-MCoV-23716/2021	2021-01-15	North America	USA	Houston Methodist Hospital	Houston Methodist Hospital	S. Wesley Long et al
EPI_ISL_1078247	USA/TX-HMH-MCoV-23717/2021	2021-01-14	North America	USA	Houston Methodist Hospital	Houston Methodist Hospital	S. Wesley Long et al
EPI_ISL_1078249	USA/TX-HMH-MCoV-23719/2021	2021-01-15	North America	USA	Houston Methodist Hospital	Houston Methodist Hospital	S. Wesley Long et al
EPI_ISL_1078250	USA/TX-HMH-MCoV-23720/2021	2021-01-14	North America	USA	Houston Methodist Hospital	Houston Methodist Hospital	S. Wesley Long et al
EPI_ISL_1078251	USA/TX-HMH-MCoV-23721/2021	2021-01-15	North America	USA	Houston Methodist Hospital	Houston Methodist Hospital	S. Wesley Long et al
EPI_ISL_1078252	USA/TX-HMH-MCoV-23722/2021	2021-01-14	North America	USA	Houston Methodist Hospital	Houston Methodist Hospital	S. Wesley Long et al
EPI_ISL_1078253	USA/TX-HMH-MCoV-23723/2021	2021-01-14	North America	USA	Houston Methodist Hospital	Houston Methodist Hospital	S. Wesley Long et al
EPI_ISL_1078254	USA/TX-HMH-MCoV-23724/2021	2021-01-15	North America	USA	Houston Methodist Hospital	Houston Methodist Hospital	S. Wesley Long et al
EPI_ISL_1078255	USA/TX-HMH-MCoV-23725/2021	2021-01-14	North America	USA	Houston Methodist Hospital	Houston Methodist Hospital	S. Wesley Long et al
EPI_ISL_1078256	USA/TX-HMH-MCoV-23726/2021	2021-01-15	North America	USA	Houston Methodist Hospital	Houston Methodist Hospital	S. Wesley Long et al
EPI_ISL_1078258	USA/TX-HMH-MCoV-23728/2021	2021-01-14	North America	USA	Houston Methodist Hospital	Houston Methodist Hospital	S. Wesley Long et al
EPI_ISL_1078259	USA/TX-HMH-MCoV-23729/2021	2021-01-14	North America	USA	Houston Methodist Hospital	Houston Methodist Hospital	S. Wesley Long et al
EPI_ISL_1078260	USA/TX-HMH-MCoV-23730/2021	2021-01-14	North America	USA	Houston Methodist Hospital	Houston Methodist Hospital	S. Wesley Long et al
EPI_ISL_1078262	USA/TX-HMH-MCoV-23732/2021	2021-01-14	North America	USA	Houston Methodist Hospital	Houston Methodist Hospital	S. Wesley Long et al
EPI_ISL_1078263	USA/TX-HMH-MCoV-23733/2021	2021-01-14	North America	USA	Houston Methodist Hospital	Houston Methodist Hospital	S. Wesley Long et al
EPI_ISL_1078264	USA/TX-HMH-MCoV-23734/2021	2021-01-14	North America	USA	Houston Methodist Hospital	Houston Methodist Hospital	S. Wesley Long et al
EPI_ISL_1078265	USA/TX-HMH-MCoV-23735/2021	2021-01-15	North America	USA	Houston Methodist Hospital	Houston Methodist Hospital	S. Wesley Long et al
EPI_ISL_1078267	USA/TX-HMH-MCoV-23737/2021	2021-01-14	North America	USA	Houston Methodist Hospital	Houston Methodist Hospital	S. Wesley Long et al
EPI_ISL_1078268	USA/TX-HMH-MCoV-23738/2021	2021-01-14	North America	USA	Houston Methodist Hospital	Houston Methodist Hospital	S. Wesley Long et al
EPI_ISL_1078269	USA/TX-HMH-MCoV-23739/2021	2021-01-14	North America	USA	Houston Methodist Hospital	Houston Methodist Hospital	S. Wesley Long et al
EPI_ISL_1078270	USA/TX-HMH-MCoV-23740/2021	2021-01-14	North America	USA	Houston Methodist Hospital	Houston Methodist Hospital	S. Wesley Long et al
EPI_ISL_1078271	USA/TX-HMH-MCoV-23741/2021	2021-01-14	North America	USA	Houston Methodist Hospital	Houston Methodist Hospital	S. Wesley Long et al
EPI_ISL_1078272	USA/TX-HMH-MCoV-23742/2021	2021-01-15	North America	USA	Houston Methodist Hospital	Houston Methodist Hospital	S. Wesley Long et al
EPI_ISL_1078273	USA/TX-HMH-MCoV-23743/2021	2021-01-15	North America	USA	Houston Methodist Hospital	Houston Methodist Hospital	S. Wesley Long et al
EPI_ISL_1078274	USA/TX-HMH-MCoV-23744/2021	2021-01-15	North America	USA	Houston Methodist Hospital	Houston Methodist Hospital	S. Wesley Long et al
EPI_ISL_1078275	USA/TX-HMH-MCoV-23745/2021	2021-01-14	North America	USA	Houston Methodist Hospital	Houston Methodist Hospital	S. Wesley Long et al
EPI_ISL_1078276	USA/TX-HMH-MCoV-23746/2021	2021-01-15	North America	USA	Houston Methodist Hospital	Houston Methodist Hospital	S. Wesley Long et al
EPI_ISL_1078278	USA/TX-HMH-MCoV-23748/2021	2021-01-15	North America	USA	Houston Methodist Hospital	Houston Methodist Hospital	S. Wesley Long et al
EPI_ISL_1078280	USA/TX-HMH-MCoV-23750/2021	2021-01-14	North America	USA	Houston Methodist Hospital	Houston Methodist Hospital	S. Wesley Long et al
EPI_ISL_1078282	USA/TX-HMH-MCoV-23752/2021	2021-01-14	North America	USA	Houston Methodist Hospital	Houston Methodist Hospital	S. Wesley Long et al
EPI_ISL_1078283	USA/TX-HMH-MCoV-23753/2021	2021-01-14	North America	USA	Houston Methodist Hospital	Houston Methodist Hospital	S. Wesley Long et al
EPI_ISL_1078284	USA/TX-HMH-MCoV-23754/2021	2021-01-15	North America	USA	Houston Methodist Hospital	Houston Methodist Hospital	S. Wesley Long et al
EPI_ISL_1078285	USA/TX-HMH-MCoV-23755/2021	2021-01-15	North America	USA	Houston Methodist Hospital	Houston Methodist Hospital	S. Wesley Long et al
EPI_ISL_1078287	USA/TX-HMH-MCoV-23757/2021	2021-01-15	North America	USA	Houston Methodist Hospital	Houston Methodist Hospital	S. Wesley Long et al
EPI_ISL_1078288	USA/TX-HMH-MCoV-23758/2021	2021-01-15	North America	USA	Houston Methodist Hospital	Houston Methodist Hospital	S. Wesley Long et al
EPI_ISL_1078289	USA/TX-HMH-MCoV-23759/2021	2021-01-14	North America	USA	Houston Methodist Hospital	Houston Methodist Hospital	S. Wesley Long et al
EPI_ISL_1078290	USA/TX-HMH-MCoV-23760/2021	2021-01-15	North America	USA	Houston Methodist Hospital	Houston Methodist Hospital	S. Wesley Long et al
EPI_ISL_1078291	USA/TX-HMH-MCoV-23761/2021	2021-01-14	North America	USA	Houston Methodist Hospital	Houston Methodist Hospital	S. Wesley Long et al
EPI_ISL_1078292	USA/TX-HMH-MCoV-23762/2021	2021-01-14	North America	USA	Houston Methodist Hospital	Houston Methodist Hospital	S. Wesley Long et al
EPI_ISL_1078293	USA/TX-HMH-MCoV-23763/2021	2021-01-14	North America	USA	Houston Methodist Hospital	Houston Methodist Hospital	S. Wesley Long et al
EPI_ISL_1078296	USA/TX-HMH-MCoV-23766/2021	2021-01-15	North America	USA	Houston Methodist Hospital	Houston Methodist Hospital	S. Wesley Long et al
EPI_ISL_1078297	USA/TX-HMH-MCoV-23767/2021	2021-01-14	North America	USA	Houston Methodist Hospital	Houston Methodist Hospital	S. Wesley Long et al
EPI_ISL_1078298	USA/TX-HMH-MCoV-23768/2021	2021-01-15	North America	USA	Houston Methodist Hospital	Houston Methodist Hospital	S. Wesley Long et al
EPI_ISL_1078299	USA/TX-HMH-MCoV-23769/2021	2021-01-15	North America	USA	Houston Methodist Hospital	Houston Methodist Hospital	S. Wesley Long et al
EPI_ISL_1078300	USA/TX-HMH-MCoV-23770/2021	2021-01-15	North America	USA	Houston Methodist Hospital	Houston Methodist Hospital	S. Wesley Long et al
EPI_ISL_1078301	USA/TX-HMH-MCoV-23771/2021	2021-01-15	North America	USA	Houston Methodist Hospital	Houston Methodist Hospital	S. Wesley Long et al
EPI_ISL_1078303	USA/TX-HMH-MCoV-23773/2021	2021-01-14	North America	USA	Houston Methodist Hospital	Houston Methodist Hospital	S. Wesley Long et al
EPI_ISL_1078305	USA/TX-HMH-MCoV-23775/2021	2021-01-15	North America	USA	Houston Methodist Hospital	Houston Methodist Hospital	S. Wesley Long et al
EPI_ISL_1078306	USA/TX-HMH-MCoV-23776/2021	2021-01-14	North America	USA	Houston Methodist Hospital	Houston Methodist Hospital	S. Wesley Long et al
EPI_ISL_1078308	USA/TX-HMH-MCoV-23778/2021	2021-01-14	North America	USA	Houston Methodist Hospital	Houston Methodist Hospital	S. Wesley Long et al
EPI_ISL_1078310	USA/TX-HMH-MCoV-23780/2021	2021-01-14	North America	USA	Houston Methodist Hospital	Houston Methodist Hospital	S. Wesley Long et al
EPI_ISL_1078311	USA/TX-HMH-MCoV-23781/2021	2021-01-15	North America	USA	Houston Methodist Hospital	Houston Methodist Hospital	S. Wesley Long et al
EPI_ISL_1078312	USA/TX-HMH-MCoV-23782/2021	2021-01-15	North America	USA	Houston Methodist Hospital	Houston Methodist Hospital	S. Wesley Long et al
EPI_ISL_1078313	USA/TX-HMH-MCoV-23783/2021	2021-01-15	North America	USA	Houston Methodist Hospital	Houston Methodist Hospital	S. Wesley Long et al
EPI_ISL_1078314	USA/TX-HMH-MCoV-23784/2021	2021-01-15	North America	USA	Houston Methodist Hospital	Houston Methodist Hospital	S. Wesley Long et al
EPI_ISL_1078316	USA/TX-HMH-MCoV-23786/2021	2021-01-15	North America	USA	Houston Methodist Hospital	Houston Methodist Hospital	S. Wesley Long et al
EPI_ISL_1078318	USA/TX-HMH-MCoV-23788/2021	2021-01-15	North America	USA	Houston Methodist Hospital	Houston Methodist Hospital	S. Wesley Long et al
EPI_ISL_1078319	USA/TX-HMH-MCoV-23789/2021	2021-01-15	North America	USA	Houston Methodist Hospital	Houston Methodist Hospital	S. Wesley Long et al
EPI_ISL_1078320	USA/TX-HMH-MCoV-23790/2021	2021-01-15	North America	USA	Houston Methodist Hospital	Houston Methodist Hospital	S. Wesley Long et al
EPI_ISL_1078322	USA/TX-HMH-MCoV-23792/2021	2021-01-15	North America	USA	Houston Methodist Hospital	Houston Methodist Hospital	S. Wesley Long et al
EPI_ISL_1078323	USA/TX-HMH-MCoV-23793/2021	2021-01-15	North America	USA	Houston Methodist Hospital	Houston Methodist Hospital	S. Wesley Long et al
EPI_ISL_1078325	USA/TX-HMH-MCoV-23795/2021	2021-01-15	North America	USA	Houston Methodist Hospital	Houston Methodist Hospital	S. Wesley Long et al
EPI_ISL_1078327	USA/TX-HMH-MCoV-23797/2021	2021-01-15	North America	USA	Houston Methodist Hospital	Houston Methodist Hospital	S. Wesley Long et al
EPI_ISL_1078328	USA/TX-HMH-MCoV-23798/2021	2021-01-14	North America	USA	Houston Methodist Hospital	Houston Methodist Hospital	S. Wesley Long et al
EPI_ISL_1078329	USA/TX-HMH-MCoV-23799/2021	2021-01-14	North America	USA	Houston Methodist Hospital	Houston Methodist Hospital	S. Wesley Long et al
EPI_ISL_1078330	USA/TX-HMH-MCoV-23800/2021	2021-01-15	North America	USA	Houston Methodist Hospital	Houston Methodist Hospital	S. Wesley Long et al
EPI_ISL_1078331	USA/TX-HMH-MCoV-23801/2021	2021-01-15	North America	USA	Houston Methodist Hospital	Houston Methodist Hospital	S. Wesley Long et al
EPI_ISL_1078332	USA/TX-HMH-MCoV-23802/2021	2021-01-14	North America	USA	Houston Methodist Hospital	Houston Methodist Hospital	S. Wesley Long et al
EPI_ISL_1078334	USA/TX-HMH-MCoV-23804/2021	2021-01-15	North America	USA	Houston Methodist Hospital	Houston Methodist Hospital	S. Wesley Long et al
EPI_ISL_1078336	USA/TX-HMH-MCoV-23806/2021	2021-01-15	North America	USA	Houston Methodist Hospital	Houston Methodist Hospital	S. Wesley Long et al
EPI_ISL_1078337	USA/TX-HMH-MCoV-23807/2021	2021-01-14	North America	USA	Houston Methodist Hospital	Houston Methodist Hospital	S. Wesley Long et al
EPI_ISL_1078338	USA/TX-HMH-MCoV-23808/2021	2021-01-15	North America	USA	Houston Methodist Hospital	Houston Methodist Hospital	S. Wesley Long et al
EPI_ISL_1078339	USA/TX-HMH-MCoV-23809/2021	2021-01-15	North America	USA	Houston Methodist Hospital	Houston Methodist Hospital	S. Wesley Long et al
EPI_ISL_1078340	USA/TX-HMH-MCoV-23810/2021	2021-01-15	North America	USA	Houston Methodist Hospital	Houston Methodist Hospital	S. Wesley Long et al
EPI_ISL_1078341	USA/TX-HMH-MCoV-23811/2021	2021-01-14	North America	USA	Houston Methodist Hospital	Houston Methodist Hospital	S. Wesley Long et al
EPI_ISL_1078342	USA/TX-HMH-MCoV-23812/2021	2021-01-15	North America	USA	Houston Methodist Hospital	Houston Methodist Hospital	S. Wesley Long et al
EPI_ISL_1078344	USA/TX-HMH-MCoV-23814/2021	2021-01-14	North America	USA	Houston Methodist Hospital	Houston Methodist Hospital	S. Wesley Long et al
EPI_ISL_1078345	USA/TX-HMH-MCoV-23815/2021	2021-01-15	North America	USA	Houston Methodist Hospital	Houston Methodist Hospital	S. Wesley Long et al
EPI_ISL_1078346	USA/TX-HMH-MCoV-23816/2021	2021-01-15	North America	USA	Houston Methodist Hospital	Houston Methodist Hospital	S. Wesley Long et al
EPI_ISL_1078348	USA/TX-HMH-MCoV-23818/2021	2021-01-14	North America	USA	Houston Methodist Hospital	Houston Methodist Hospital	S. Wesley Long et al
EPI_ISL_1078350	USA/TX-HMH-MCoV-23820/2021	2021-01-15	North America	USA	Houston Methodist Hospital	Houston Methodist Hospital	S. Wesley Long et al
EPI_ISL_1078351	USA/TX-HMH-MCoV-23821/2021	2021-01-14	North America	USA	Houston Methodist Hospital	Houston Methodist Hospital	S. Wesley Long et al
EPI_ISL_1078353	USA/TX-HMH-MCoV-23823/2021	2021-01-14	North America	USA	Houston Methodist Hospital	Houston Methodist Hospital	S. Wesley Long et al
EPI_ISL_1078354	USA/TX-HMH-MCoV-23824/2021	2021-01-15	North America	USA	Houston Methodist Hospital	Houston Methodist Hospital	S. Wesley Long et al
EPI_ISL_1078356	USA/TX-HMH-MCoV-23826/2021	2021-01-14	North America	USA	Houston Methodist Hospital	Houston Methodist Hospital	S. Wesley Long et al
EPI_ISL_1078359	USA/TX-HMH-MCoV-23829/2021	2021-01-15	North America	USA	Houston Methodist Hospital	Houston Methodist Hospital	S. Wesley Long et al
EPI_ISL_1078360	USA/TX-HMH-MCoV-23830/2021	2021-01-15	North America	USA	Houston Methodist Hospital	Houston Methodist Hospital	S. Wesley Long et al
EPI_ISL_1078361	USA/TX-HMH-MCoV-23831/2021	2021-01-15	North America	USA	Houston Methodist Hospital	Houston Methodist Hospital	S. Wesley Long et al
EPI_ISL_1078362	USA/TX-HMH-MCoV-23832/2021	2021-01-14	North America	USA	Houston Methodist Hospital	Houston Methodist Hospital	S. Wesley Long et al
EPI_ISL_1078364	USA/TX-HMH-MCoV-23834/2021	2021-01-14	North America	USA	Houston Methodist Hospital	Houston Methodist Hospital	S. Wesley Long et al
EPI_ISL_1078365	USA/TX-HMH-MCoV-23835/2021	2021-01-15	North America	USA	Houston Methodist Hospital	Houston Methodist Hospital	S. Wesley Long et al
EPI_ISL_1078366	USA/TX-HMH-MCoV-23836/2021	2021-01-14	North America	USA	Houston Methodist Hospital	Houston Methodist Hospital	S. Wesley Long et al
EPI_ISL_1078367	USA/TX-HMH-MCoV-23837/2021	2021-01-15	North America	USA	Houston Methodist Hospital	Houston Methodist Hospital	S. Wesley Long et al
EPI_ISL_1078368	USA/TX-HMH-MCoV-23838/2021	2021-01-15	North America	USA	Houston Methodist Hospital	Houston Methodist Hospital	S. Wesley Long et al
EPI_ISL_1078369	USA/TX-HMH-MCoV-23839/2021	2021-01-15	North America	USA	Houston Methodist Hospital	Houston Methodist Hospital	S. Wesley Long et al
EPI_ISL_1078371	USA/TX-HMH-MCoV-23841/2021	2021-01-14	North America	USA	Houston Methodist Hospital	Houston Methodist Hospital	S. Wesley Long et al
EPI_ISL_1078372	USA/TX-HMH-MCoV-23842/2021	2021-01-14	North America	USA	Houston Methodist Hospital	Houston Methodist Hospital	S. Wesley Long et al
EPI_ISL_1078374	USA/TX-HMH-MCoV-23844/2021	2021-01-14	North America	USA	Houston Methodist Hospital	Houston Methodist Hospital	S. Wesley Long et al
EPI_ISL_1078375	USA/TX-HMH-MCoV-23845/2021	2021-01-15	North America	USA	Houston Methodist Hospital	Houston Methodist Hospital	S. Wesley Long et al
EPI_ISL_1078376	USA/TX-HMH-MCoV-23846/2021	2021-01-14	North America	USA	Houston Methodist Hospital	Houston Methodist Hospital	S. Wesley Long et al
EPI_ISL_1078377	USA/TX-HMH-MCoV-23847/2021	2021-01-15	North America	USA	Houston Methodist Hospital	Houston Methodist Hospital	S. Wesley Long et al
EPI_ISL_1078379	USA/TX-HMH-MCoV-23849/2021	2021-01-14	North America	USA	Houston Methodist Hospital	Houston Methodist Hospital	S. Wesley Long et al
EPI_ISL_1078380	USA/TX-HMH-MCoV-23850/2021	2021-01-15	North America	USA	Houston Methodist Hospital	Houston Methodist Hospital	S. Wesley Long et al
EPI_ISL_1078381	USA/TX-HMH-MCoV-23851/2021	2021-01-15	North America	USA	Houston Methodist Hospital	Houston Methodist Hospital	S. Wesley Long et al
EPI_ISL_1078382	USA/TX-HMH-MCoV-23852/2021	2021-01-14	North America	USA	Houston Methodist Hospital	Houston Methodist Hospital	S. Wesley Long et al
EPI_ISL_1078384	USA/TX-HMH-MCoV-23854/2021	2021-01-15	North America	USA	Houston Methodist Hospital	Houston Methodist Hospital	S. Wesley Long et al
EPI_ISL_1078385	USA/TX-HMH-MCoV-23855/2021	2021-01-14	North America	USA	Houston Methodist Hospital	Houston Methodist Hospital	S. Wesley Long et al
EPI_ISL_1078386	USA/TX-HMH-MCoV-23856/2021	2021-01-14	North America	USA	Houston Methodist Hospital	Houston Methodist Hospital	S. Wesley Long et al
EPI_ISL_1078387	USA/TX-HMH-MCoV-23857/2021	2021-01-15	North America	USA	Houston Methodist Hospital	Houston Methodist Hospital	S. Wesley Long et al
EPI_ISL_1078388	USA/TX-HMH-MCoV-23858/2021	2021-01-14	North America	USA	Houston Methodist Hospital	Houston Methodist Hospital	S. Wesley Long et al
EPI_ISL_1078390	USA/TX-HMH-MCoV-23860/2021	2021-01-15	North America	USA	Houston Methodist Hospital	Houston Methodist Hospital	S. Wesley Long et al
EPI_ISL_1078392	USA/TX-HMH-MCoV-23862/2021	2021-01-15	North America	USA	Houston Methodist Hospital	Houston Methodist Hospital	S. Wesley Long et al
EPI_ISL_1078393	USA/TX-HMH-MCoV-23863/2021	2021-01-15	North America	USA	Houston Methodist Hospital	Houston Methodist Hospital	S. Wesley Long et al
EPI_ISL_1078394	USA/TX-HMH-MCoV-23864/2021	2021-01-14	North America	USA	Houston Methodist Hospital	Houston Methodist Hospital	S. Wesley Long et al
EPI_ISL_1078395	USA/TX-HMH-MCoV-23865/2021	2021-01-15	North America	USA	Houston Methodist Hospital	Houston Methodist Hospital	S. Wesley Long et al
EPI_ISL_1078401	USA/TX-HMH-MCoV-23871/2021	2021-01-14	North America	USA	Houston Methodist Hospital	Houston Methodist Hospital	S. Wesley Long et al
EPI_ISL_1078402	USA/TX-HMH-MCoV-23872/2021	2021-01-14	North America	USA	Houston Methodist Hospital	Houston Methodist Hospital	S. Wesley Long et al
EPI_ISL_1078403	USA/TX-HMH-MCoV-23873/2021	2021-01-15	North America	USA	Houston Methodist Hospital	Houston Methodist Hospital	S. Wesley Long et al
EPI_ISL_1078406	USA/TX-HMH-MCoV-23876/2021	2021-01-14	North America	USA	Houston Methodist Hospital	Houston Methodist Hospital	S. Wesley Long et al
EPI_ISL_1078407	USA/TX-HMH-MCoV-23877/2021	2021-01-15	North America	USA	Houston Methodist Hospital	Houston Methodist Hospital	S. Wesley Long et al
EPI_ISL_1078408	USA/TX-HMH-MCoV-23878/2021	2021-01-14	North America	USA	Houston Methodist Hospital	Houston Methodist Hospital	S. Wesley Long et al
EPI_ISL_1078410	USA/TX-HMH-MCoV-23880/2021	2021-01-14	North America	USA	Houston Methodist Hospital	Houston Methodist Hospital	S. Wesley Long et al
EPI_ISL_1078411	USA/TX-HMH-MCoV-23881/2021	2021-01-15	North America	USA	Houston Methodist Hospital	Houston Methodist Hospital	S. Wesley Long et al
EPI_ISL_1078413	USA/TX-HMH-MCoV-23883/2021	2021-01-15	North America	USA	Houston Methodist Hospital	Houston Methodist Hospital	S. Wesley Long et al
EPI_ISL_1078415	USA/TX-HMH-MCoV-23885/2021	2021-01-14	North America	USA	Houston Methodist Hospital	Houston Methodist Hospital	S. Wesley Long et al
EPI_ISL_1078416	USA/TX-HMH-MCoV-23886/2021	2021-01-15	North America	USA	Houston Methodist Hospital	Houston Methodist Hospital	S. Wesley Long et al
EPI_ISL_1078417	USA/TX-HMH-MCoV-23887/2021	2021-01-14	North America	USA	Houston Methodist Hospital	Houston Methodist Hospital	S. Wesley Long et al
EPI_ISL_1078418	USA/TX-HMH-MCoV-23888/2021	2021-01-15	North America	USA	Houston Methodist Hospital	Houston Methodist Hospital	S. Wesley Long et al
EPI_ISL_1078420	USA/TX-HMH-MCoV-23890/2021	2021-01-15	North America	USA	Houston Methodist Hospital	Houston Methodist Hospital	S. Wesley Long et al
EPI_ISL_1078421	USA/TX-HMH-MCoV-23891/2021	2021-01-15	North America	USA	Houston Methodist Hospital	Houston Methodist Hospital	S. Wesley Long et al
EPI_ISL_1078422	USA/TX-HMH-MCoV-23892/2021	2021-01-15	North America	USA	Houston Methodist Hospital	Houston Methodist Hospital	S. Wesley Long et al
EPI_ISL_1078425	USA/TX-HMH-MCoV-23895/2021	2021-01-14	North America	USA	Houston Methodist Hospital	Houston Methodist Hospital	S. Wesley Long et al
EPI_ISL_1078427	USA/TX-HMH-MCoV-23897/2021	2021-01-15	North America	USA	Houston Methodist Hospital	Houston Methodist Hospital	S. Wesley Long et al
EPI_ISL_1078428	USA/TX-HMH-MCoV-23898/2021	2021-01-15	North America	USA	Houston Methodist Hospital	Houston Methodist Hospital	S. Wesley Long et al
EPI_ISL_1078429	USA/TX-HMH-MCoV-23899/2021	2021-01-14	North America	USA	Houston Methodist Hospital	Houston Methodist Hospital	S. Wesley Long et al
EPI_ISL_1078430	USA/TX-HMH-MCoV-23900/2021	2021-01-14	North America	USA	Houston Methodist Hospital	Houston Methodist Hospital	S. Wesley Long et al
EPI_ISL_1078431	USA/TX-HMH-MCoV-23901/2021	2021-01-14	North America	USA	Houston Methodist Hospital	Houston Methodist Hospital	S. Wesley Long et al
EPI_ISL_1078435	USA/TX-HMH-MCoV-23905/2021	2021-01-14	North America	USA	Houston Methodist Hospital	Houston Methodist Hospital	S. Wesley Long et al
EPI_ISL_1078438	USA/TX-HMH-MCoV-23908/2021	2021-01-14	North America	USA	Houston Methodist Hospital	Houston Methodist Hospital	S. Wesley Long et al
EPI_ISL_1078439	USA/TX-HMH-MCoV-23909/2021	2021-01-14	North America	USA	Houston Methodist Hospital	Houston Methodist Hospital	S. Wesley Long et al
EPI_ISL_1078441	USA/TX-HMH-MCoV-23911/2021	2021-01-14	North America	USA	Houston Methodist Hospital	Houston Methodist Hospital	S. Wesley Long et al
EPI_ISL_1078442	USA/TX-HMH-MCoV-23912/2021	2021-01-16	North America	USA	Houston Methodist Hospital	Houston Methodist Hospital	S. Wesley Long et al
EPI_ISL_1078443	USA/TX-HMH-MCoV-23913/2021	2021-01-14	North America	USA	Houston Methodist Hospital	Houston Methodist Hospital	S. Wesley Long et al
EPI_ISL_1078444	USA/TX-HMH-MCoV-23914/2021	2021-01-14	North America	USA	Houston Methodist Hospital	Houston Methodist Hospital	S. Wesley Long et al
EPI_ISL_1078445	USA/TX-HMH-MCoV-23915/2021	2021-01-14	North America	USA	Houston Methodist Hospital	Houston Methodist Hospital	S. Wesley Long et al
EPI_ISL_1078447	USA/TX-HMH-MCoV-23917/2021	2021-01-14	North America	USA	Houston Methodist Hospital	Houston Methodist Hospital	S. Wesley Long et al
EPI_ISL_1078449	USA/TX-HMH-MCoV-23919/2021	2021-01-15	North America	USA	Houston Methodist Hospital	Houston Methodist Hospital	S. Wesley Long et al
EPI_ISL_1078450	USA/TX-HMH-MCoV-23920/2021	2021-01-14	North America	USA	Houston Methodist Hospital	Houston Methodist Hospital	S. Wesley Long et al
EPI_ISL_1078453	USA/TX-HMH-MCoV-23923/2021	2021-01-14	North America	USA	Houston Methodist Hospital	Houston Methodist Hospital	S. Wesley Long et al
EPI_ISL_1078454	USA/TX-HMH-MCoV-23924/2021	2021-01-15	North America	USA	Houston Methodist Hospital	Houston Methodist Hospital	S. Wesley Long et al
EPI_ISL_1078455	USA/TX-HMH-MCoV-23925/2021	2021-01-14	North America	USA	Houston Methodist Hospital	Houston Methodist Hospital	S. Wesley Long et al
EPI_ISL_1078456	USA/TX-HMH-MCoV-23926/2021	2021-01-14	North America	USA	Houston Methodist Hospital	Houston Methodist Hospital	S. Wesley Long et al
EPI_ISL_1078457	USA/TX-HMH-MCoV-23927/2021	2021-01-14	North America	USA	Houston Methodist Hospital	Houston Methodist Hospital	S. Wesley Long et al
EPI_ISL_1078458	USA/TX-HMH-MCoV-23928/2021	2021-01-15	North America	USA	Houston Methodist Hospital	Houston Methodist Hospital	S. Wesley Long et al
EPI_ISL_1078459	USA/TX-HMH-MCoV-23929/2021	2021-01-15	North America	USA	Houston Methodist Hospital	Houston Methodist Hospital	S. Wesley Long et al
EPI_ISL_1078461	USA/TX-HMH-MCoV-23931/2021	2021-01-15	North America	USA	Houston Methodist Hospital	Houston Methodist Hospital	S. Wesley Long et al
EPI_ISL_1078462	USA/TX-HMH-MCoV-23932/2021	2021-01-14	North America	USA	Houston Methodist Hospital	Houston Methodist Hospital	S. Wesley Long et al
EPI_ISL_1078463	USA/TX-HMH-MCoV-23933/2021	2021-01-14	North America	USA	Houston Methodist Hospital	Houston Methodist Hospital	S. Wesley Long et al
EPI_ISL_1078464	USA/TX-HMH-MCoV-23934/2021	2021-01-14	North America	USA	Houston Methodist Hospital	Houston Methodist Hospital	S. Wesley Long et al
EPI_ISL_1078465	USA/TX-HMH-MCoV-23935/2021	2021-01-14	North America	USA	Houston Methodist Hospital	Houston Methodist Hospital	S. Wesley Long et al
EPI_ISL_1078466	USA/TX-HMH-MCoV-23936/2021	2021-01-14	North America	USA	Houston Methodist Hospital	Houston Methodist Hospital	S. Wesley Long et al
EPI_ISL_1078467	USA/TX-HMH-MCoV-23937/2021	2021-01-14	North America	USA	Houston Methodist Hospital	Houston Methodist Hospital	S. Wesley Long et al
EPI_ISL_1078468	USA/TX-HMH-MCoV-23938/2021	2021-01-14	North America	USA	Houston Methodist Hospital	Houston Methodist Hospital	S. Wesley Long et al
EPI_ISL_1078469	USA/TX-HMH-MCoV-23939/2021	2021-01-14	North America	USA	Houston Methodist Hospital	Houston Methodist Hospital	S. Wesley Long et al
EPI_ISL_1078471	USA/TX-HMH-MCoV-23941/2021	2021-01-15	North America	USA	Houston Methodist Hospital	Houston Methodist Hospital	S. Wesley Long et al
EPI_ISL_1078472	USA/TX-HMH-MCoV-23942/2021	2021-01-14	North America	USA	Houston Methodist Hospital	Houston Methodist Hospital	S. Wesley Long et al
EPI_ISL_1078474	USA/TX-HMH-MCoV-23944/2021	2021-01-14	North America	USA	Houston Methodist Hospital	Houston Methodist Hospital	S. Wesley Long et al
EPI_ISL_1078475	USA/TX-HMH-MCoV-23945/2021	2021-01-15	North America	USA	Houston Methodist Hospital	Houston Methodist Hospital	S. Wesley Long et al
EPI_ISL_1078476	USA/TX-HMH-MCoV-23946/2021	2021-01-14	North America	USA	Houston Methodist Hospital	Houston Methodist Hospital	S. Wesley Long et al
EPI_ISL_1078477	USA/TX-HMH-MCoV-23947/2021	2021-01-14	North America	USA	Houston Methodist Hospital	Houston Methodist Hospital	S. Wesley Long et al
EPI_ISL_1078478	USA/TX-HMH-MCoV-23948/2021	2021-01-14	North America	USA	Houston Methodist Hospital	Houston Methodist Hospital	S. Wesley Long et al
EPI_ISL_1078480	USA/TX-HMH-MCoV-23950/2021	2021-01-14	North America	USA	Houston Methodist Hospital	Houston Methodist Hospital	S. Wesley Long et al
EPI_ISL_1078482	USA/TX-HMH-MCoV-23952/2021	2021-01-15	North America	USA	Houston Methodist Hospital	Houston Methodist Hospital	S. Wesley Long et al
EPI_ISL_1078483	USA/TX-HMH-MCoV-23953/2021	2021-01-14	North America	USA	Houston Methodist Hospital	Houston Methodist Hospital	S. Wesley Long et al
EPI_ISL_1078484	USA/TX-HMH-MCoV-23954/2021	2021-01-15	North America	USA	Houston Methodist Hospital	Houston Methodist Hospital	S. Wesley Long et al
EPI_ISL_1078485	USA/TX-HMH-MCoV-23955/2021	2021-01-14	North America	USA	Houston Methodist Hospital	Houston Methodist Hospital	S. Wesley Long et al
EPI_ISL_1078486	USA/TX-HMH-MCoV-23956/2021	2021-01-14	North America	USA	Houston Methodist Hospital	Houston Methodist Hospital	S. Wesley Long et al
EPI_ISL_1078487	USA/TX-HMH-MCoV-23957/2021	2021-01-14	North America	USA	Houston Methodist Hospital	Houston Methodist Hospital	S. Wesley Long et al
EPI_ISL_1078490	USA/TX-HMH-MCoV-23960/2021	2021-01-14	North America	USA	Houston Methodist Hospital	Houston Methodist Hospital	S. Wesley Long et al
EPI_ISL_1078492	USA/TX-HMH-MCoV-23962/2021	2021-01-15	North America	USA	Houston Methodist Hospital	Houston Methodist Hospital	S. Wesley Long et al
EPI_ISL_1078493	USA/TX-HMH-MCoV-23963/2021	2021-01-15	North America	USA	Houston Methodist Hospital	Houston Methodist Hospital	S. Wesley Long et al
EPI_ISL_1078494	USA/TX-HMH-MCoV-23964/2021	2021-01-14	North America	USA	Houston Methodist Hospital	Houston Methodist Hospital	S. Wesley Long et al
EPI_ISL_1078495	USA/TX-HMH-MCoV-23965/2021	2021-01-14	North America	USA	Houston Methodist Hospital	Houston Methodist Hospital	S. Wesley Long et al
EPI_ISL_1078496	USA/TX-HMH-MCoV-23966/2021	2021-01-14	North America	USA	Houston Methodist Hospital	Houston Methodist Hospital	S. Wesley Long et al
EPI_ISL_1078497	USA/TX-HMH-MCoV-23967/2021	2021-01-14	North America	USA	Houston Methodist Hospital	Houston Methodist Hospital	S. Wesley Long et al
EPI_ISL_1078498	USA/TX-HMH-MCoV-23968/2021	2021-01-15	North America	USA	Houston Methodist Hospital	Houston Methodist Hospital	S. Wesley Long et al
EPI_ISL_1078499	USA/TX-HMH-MCoV-23969/2021	2021-01-14	North America	USA	Houston Methodist Hospital	Houston Methodist Hospital	S. Wesley Long et al
EPI_ISL_1078500	USA/TX-HMH-MCoV-23970/2021	2021-01-14	North America	USA	Houston Methodist Hospital	Houston Methodist Hospital	S. Wesley Long et al
EPI_ISL_1078501	USA/TX-HMH-MCoV-23971/2021	2021-01-15	North America	USA	Houston Methodist Hospital	Houston Methodist Hospital	S. Wesley Long et al
EPI_ISL_1078505	USA/TX-HMH-MCoV-23975/2021	2021-01-15	North America	USA	Houston Methodist Hospital	Houston Methodist Hospital	S. Wesley Long et al
EPI_ISL_1078506	USA/TX-HMH-MCoV-23976/2021	2021-01-14	North America	USA	Houston Methodist Hospital	Houston Methodist Hospital	S. Wesley Long et al
EPI_ISL_1078507	USA/TX-HMH-MCoV-23977/2021	2021-01-14	North America	USA	Houston Methodist Hospital	Houston Methodist Hospital	S. Wesley Long et al
EPI_ISL_1078509	USA/TX-HMH-MCoV-23979/2021	2021-01-14	North America	USA	Houston Methodist Hospital	Houston Methodist Hospital	S. Wesley Long et al
EPI_ISL_1078510	USA/TX-HMH-MCoV-23980/2021	2021-01-14	North America	USA	Houston Methodist Hospital	Houston Methodist Hospital	S. Wesley Long et al
EPI_ISL_1078511	USA/TX-HMH-MCoV-23981/2021	2021-01-15	North America	USA	Houston Methodist Hospital	Houston Methodist Hospital	S. Wesley Long et al
EPI_ISL_1078512	USA/TX-HMH-MCoV-23982/2021	2021-01-15	North America	USA	Houston Methodist Hospital	Houston Methodist Hospital	S. Wesley Long et al
EPI_ISL_1078514	USA/TX-HMH-MCoV-23984/2021	2021-01-15	North America	USA	Houston Methodist Hospital	Houston Methodist Hospital	S. Wesley Long et al
EPI_ISL_1078515	USA/TX-HMH-MCoV-23985/2021	2021-01-16	North America	USA	Houston Methodist Hospital	Houston Methodist Hospital	S. Wesley Long et al
EPI_ISL_1078516	USA/TX-HMH-MCoV-23986/2021	2021-01-15	North America	USA	Houston Methodist Hospital	Houston Methodist Hospital	S. Wesley Long et al
EPI_ISL_1078518	USA/TX-HMH-MCoV-23988/2021	2021-01-16	North America	USA	Houston Methodist Hospital	Houston Methodist Hospital	S. Wesley Long et al
EPI_ISL_1078519	USA/TX-HMH-MCoV-23989/2021	2021-01-16	North America	USA	Houston Methodist Hospital	Houston Methodist Hospital	S. Wesley Long et al
EPI_ISL_1078520	USA/TX-HMH-MCoV-23990/2021	2021-01-16	North America	USA	Houston Methodist Hospital	Houston Methodist Hospital	S. Wesley Long et al
EPI_ISL_1078521	USA/TX-HMH-MCoV-23991/2021	2021-01-16	North America	USA	Houston Methodist Hospital	Houston Methodist Hospital	S. Wesley Long et al
EPI_ISL_1078522	USA/TX-HMH-MCoV-23992/2021	2021-01-16	North America	USA	Houston Methodist Hospital	Houston Methodist Hospital	S. Wesley Long et al
EPI_ISL_1078523	USA/TX-HMH-MCoV-23993/2021	2021-01-15	North America	USA	Houston Methodist Hospital	Houston Methodist Hospital	S. Wesley Long et al
EPI_ISL_1078524	USA/TX-HMH-MCoV-23994/2021	2021-01-15	North America	USA	Houston Methodist Hospital	Houston Methodist Hospital	S. Wesley Long et al
EPI_ISL_1078525	USA/TX-HMH-MCoV-23995/2021	2021-01-15	North America	USA	Houston Methodist Hospital	Houston Methodist Hospital	S. Wesley Long et al
EPI_ISL_1078526	USA/TX-HMH-MCoV-23996/2021	2021-01-16	North America	USA	Houston Methodist Hospital	Houston Methodist Hospital	S. Wesley Long et al
EPI_ISL_1078528	USA/TX-HMH-MCoV-23998/2021	2021-01-15	North America	USA	Houston Methodist Hospital	Houston Methodist Hospital	S. Wesley Long et al
EPI_ISL_1078529	USA/TX-HMH-MCoV-23999/2021	2021-01-15	North America	USA	Houston Methodist Hospital	Houston Methodist Hospital	S. Wesley Long et al
EPI_ISL_1078531	USA/TX-HMH-MCoV-24001/2021	2021-01-15	North America	USA	Houston Methodist Hospital	Houston Methodist Hospital	S. Wesley Long et al
EPI_ISL_1078532	USA/TX-HMH-MCoV-24002/2021	2021-01-16	North America	USA	Houston Methodist Hospital	Houston Methodist Hospital	S. Wesley Long et al
EPI_ISL_1078534	USA/TX-HMH-MCoV-24004/2021	2021-01-16	North America	USA	Houston Methodist Hospital	Houston Methodist Hospital	S. Wesley Long et al
EPI_ISL_1078535	USA/TX-HMH-MCoV-24005/2021	2021-01-16	North America	USA	Houston Methodist Hospital	Houston Methodist Hospital	S. Wesley Long et al
EPI_ISL_1078537	USA/TX-HMH-MCoV-24007/2021	2021-01-15	North America	USA	Houston Methodist Hospital	Houston Methodist Hospital	S. Wesley Long et al
EPI_ISL_1078538	USA/TX-HMH-MCoV-24008/2021	2021-01-15	North America	USA	Houston Methodist Hospital	Houston Methodist Hospital	S. Wesley Long et al
EPI_ISL_1078539	USA/TX-HMH-MCoV-24009/2021	2021-01-15	North America	USA	Houston Methodist Hospital	Houston Methodist Hospital	S. Wesley Long et al
EPI_ISL_1078540	USA/TX-HMH-MCoV-24010/2021	2021-01-15	North America	USA	Houston Methodist Hospital	Houston Methodist Hospital	S. Wesley Long et al
EPI_ISL_1078541	USA/TX-HMH-MCoV-24011/2021	2021-01-15	North America	USA	Houston Methodist Hospital	Houston Methodist Hospital	S. Wesley Long et al
EPI_ISL_1078542	USA/TX-HMH-MCoV-24012/2021	2021-01-15	North America	USA	Houston Methodist Hospital	Houston Methodist Hospital	S. Wesley Long et al
EPI_ISL_1078543	USA/TX-HMH-MCoV-24013/2021	2021-01-16	North America	USA	Houston Methodist Hospital	Houston Methodist Hospital	S. Wesley Long et al
EPI_ISL_1078544	USA/TX-HMH-MCoV-24014/2021	2021-01-16	North America	USA	Houston Methodist Hospital	Houston Methodist Hospital	S. Wesley Long et al
EPI_ISL_1078546	USA/TX-HMH-MCoV-24016/2021	2021-01-15	North America	USA	Houston Methodist Hospital	Houston Methodist Hospital	S. Wesley Long et al
EPI_ISL_1078548	USA/TX-HMH-MCoV-24018/2021	2021-01-15	North America	USA	Houston Methodist Hospital	Houston Methodist Hospital	S. Wesley Long et al
EPI_ISL_1078549	USA/TX-HMH-MCoV-24019/2021	2021-01-16	North America	USA	Houston Methodist Hospital	Houston Methodist Hospital	S. Wesley Long et al
EPI_ISL_1078551	USA/TX-HMH-MCoV-24021/2021	2021-01-16	North America	USA	Houston Methodist Hospital	Houston Methodist Hospital	S. Wesley Long et al
EPI_ISL_1078552	USA/TX-HMH-MCoV-24022/2021	2021-01-16	North America	USA	Houston Methodist Hospital	Houston Methodist Hospital	S. Wesley Long et al
EPI_ISL_1078553	USA/TX-HMH-MCoV-24023/2021	2021-01-16	North America	USA	Houston Methodist Hospital	Houston Methodist Hospital	S. Wesley Long et al
EPI_ISL_1078554	USA/TX-HMH-MCoV-24024/2021	2021-01-15	North America	USA	Houston Methodist Hospital	Houston Methodist Hospital	S. Wesley Long et al
EPI_ISL_1078555	USA/TX-HMH-MCoV-24025/2021	2021-01-16	North America	USA	Houston Methodist Hospital	Houston Methodist Hospital	S. Wesley Long et al
EPI_ISL_1078556	USA/TX-HMH-MCoV-24026/2021	2021-01-15	North America	USA	Houston Methodist Hospital	Houston Methodist Hospital	S. Wesley Long et al
EPI_ISL_1078558	USA/TX-HMH-MCoV-24028/2021	2021-01-15	North America	USA	Houston Methodist Hospital	Houston Methodist Hospital	S. Wesley Long et al
EPI_ISL_1078560	USA/TX-HMH-MCoV-24030/2021	2021-01-16	North America	USA	Houston Methodist Hospital	Houston Methodist Hospital	S. Wesley Long et al
EPI_ISL_1078561	USA/TX-HMH-MCoV-24031/2021	2021-01-16	North America	USA	Houston Methodist Hospital	Houston Methodist Hospital	S. Wesley Long et al
EPI_ISL_1078562	USA/TX-HMH-MCoV-24032/2021	2021-01-16	North America	USA	Houston Methodist Hospital	Houston Methodist Hospital	S. Wesley Long et al
EPI_ISL_1078563	USA/TX-HMH-MCoV-24033/2021	2021-01-16	North America	USA	Houston Methodist Hospital	Houston Methodist Hospital	S. Wesley Long et al
EPI_ISL_1078564	USA/TX-HMH-MCoV-24034/2021	2021-01-16	North America	USA	Houston Methodist Hospital	Houston Methodist Hospital	S. Wesley Long et al
EPI_ISL_1078566	USA/TX-HMH-MCoV-24036/2021	2021-01-15	North America	USA	Houston Methodist Hospital	Houston Methodist Hospital	S. Wesley Long et al
EPI_ISL_1078570	USA/TX-HMH-MCoV-24040/2021	2021-01-16	North America	USA	Houston Methodist Hospital	Houston Methodist Hospital	S. Wesley Long et al
EPI_ISL_1078571	USA/TX-HMH-MCoV-24041/2021	2021-01-16	North America	USA	Houston Methodist Hospital	Houston Methodist Hospital	S. Wesley Long et al
EPI_ISL_1078573	USA/TX-HMH-MCoV-24043/2021	2021-01-15	North America	USA	Houston Methodist Hospital	Houston Methodist Hospital	S. Wesley Long et al
EPI_ISL_1078574	USA/TX-HMH-MCoV-24044/2021	2021-01-15	North America	USA	Houston Methodist Hospital	Houston Methodist Hospital	S. Wesley Long et al
EPI_ISL_1078575	USA/TX-HMH-MCoV-24045/2021	2021-01-15	North America	USA	Houston Methodist Hospital	Houston Methodist Hospital	S. Wesley Long et al
EPI_ISL_1078576	USA/TX-HMH-MCoV-24046/2021	2021-01-15	North America	USA	Houston Methodist Hospital	Houston Methodist Hospital	S. Wesley Long et al
EPI_ISL_1078577	USA/TX-HMH-MCoV-24047/2021	2021-01-16	North America	USA	Houston Methodist Hospital	Houston Methodist Hospital	S. Wesley Long et al
EPI_ISL_1078578	USA/TX-HMH-MCoV-24048/2021	2021-01-16	North America	USA	Houston Methodist Hospital	Houston Methodist Hospital	S. Wesley Long et al
EPI_ISL_1078580	USA/TX-HMH-MCoV-24050/2021	2021-01-16	North America	USA	Houston Methodist Hospital	Houston Methodist Hospital	S. Wesley Long et al
EPI_ISL_1078581	USA/TX-HMH-MCoV-24051/2021	2021-01-16	North America	USA	Houston Methodist Hospital	Houston Methodist Hospital	S. Wesley Long et al
EPI_ISL_1078582	USA/TX-HMH-MCoV-24052/2021	2021-01-16	North America	USA	Houston Methodist Hospital	Houston Methodist Hospital	S. Wesley Long et al
EPI_ISL_1078584	USA/TX-HMH-MCoV-24054/2021	2021-01-15	North America	USA	Houston Methodist Hospital	Houston Methodist Hospital	S. Wesley Long et al
EPI_ISL_1078585	USA/TX-HMH-MCoV-24055/2021	2021-01-15	North America	USA	Houston Methodist Hospital	Houston Methodist Hospital	S. Wesley Long et al
EPI_ISL_1078586	USA/TX-HMH-MCoV-24056/2021	2021-01-15	North America	USA	Houston Methodist Hospital	Houston Methodist Hospital	S. Wesley Long et al
EPI_ISL_1078587	USA/TX-HMH-MCoV-24057/2021	2021-01-16	North America	USA	Houston Methodist Hospital	Houston Methodist Hospital	S. Wesley Long et al
EPI_ISL_1078588	USA/TX-HMH-MCoV-24058/2021	2021-01-15	North America	USA	Houston Methodist Hospital	Houston Methodist Hospital	S. Wesley Long et al
EPI_ISL_1078591	USA/TX-HMH-MCoV-24059/2021	2021-01-15	North America	USA	Houston Methodist Hospital	Houston Methodist Hospital	S. Wesley Long et al
EPI_ISL_1078605	USA/TX-HMH-MCoV-24063/2021	2021-01-15	North America	USA	Houston Methodist Hospital	Houston Methodist Hospital	S. Wesley Long et al
EPI_ISL_1078609	USA/TX-HMH-MCoV-24064/2021	2021-01-15	North America	USA	Houston Methodist Hospital	Houston Methodist Hospital	S. Wesley Long et al
EPI_ISL_1078612	USA/TX-HMH-MCoV-24065/2021	2021-01-16	North America	USA	Houston Methodist Hospital	Houston Methodist Hospital	S. Wesley Long et al
EPI_ISL_1078615	USA/TX-HMH-MCoV-24066/2021	2021-01-16	North America	USA	Houston Methodist Hospital	Houston Methodist Hospital	S. Wesley Long et al
EPI_ISL_1078619	USA/TX-HMH-MCoV-24067/2021	2021-01-15	North America	USA	Houston Methodist Hospital	Houston Methodist Hospital	S. Wesley Long et al
EPI_ISL_1078624	USA/TX-HMH-MCoV-24070/2021	2021-01-15	North America	USA	Houston Methodist Hospital	Houston Methodist Hospital	S. Wesley Long et al
EPI_ISL_1078626	USA/TX-HMH-MCoV-24072/2021	2021-01-15	North America	USA	Houston Methodist Hospital	Houston Methodist Hospital	S. Wesley Long et al
EPI_ISL_1078627	USA/TX-HMH-MCoV-24073/2021	2021-01-15	North America	USA	Houston Methodist Hospital	Houston Methodist Hospital	S. Wesley Long et al
EPI_ISL_1078629	USA/TX-HMH-MCoV-24075/2021	2021-01-16	North America	USA	Houston Methodist Hospital	Houston Methodist Hospital	S. Wesley Long et al
EPI_ISL_1078630	USA/TX-HMH-MCoV-24076/2021	2021-01-16	North America	USA	Houston Methodist Hospital	Houston Methodist Hospital	S. Wesley Long et al
EPI_ISL_1078631	USA/TX-HMH-MCoV-24077/2021	2021-01-16	North America	USA	Houston Methodist Hospital	Houston Methodist Hospital	S. Wesley Long et al
EPI_ISL_1078632	USA/TX-HMH-MCoV-24078/2021	2021-01-15	North America	USA	Houston Methodist Hospital	Houston Methodist Hospital	S. Wesley Long et al
EPI_ISL_1078633	USA/TX-HMH-MCoV-24079/2021	2021-01-15	North America	USA	Houston Methodist Hospital	Houston Methodist Hospital	S. Wesley Long et al
EPI_ISL_1078634	USA/TX-HMH-MCoV-24080/2021	2021-01-16	North America	USA	Houston Methodist Hospital	Houston Methodist Hospital	S. Wesley Long et al
EPI_ISL_1078636	USA/TX-HMH-MCoV-24082/2021	2021-01-16	North America	USA	Houston Methodist Hospital	Houston Methodist Hospital	S. Wesley Long et al
EPI_ISL_1078637	USA/TX-HMH-MCoV-24083/2021	2021-01-15	North America	USA	Houston Methodist Hospital	Houston Methodist Hospital	S. Wesley Long et al
EPI_ISL_1078638	USA/TX-HMH-MCoV-24084/2021	2021-01-15	North America	USA	Houston Methodist Hospital	Houston Methodist Hospital	S. Wesley Long et al
EPI_ISL_1078639	USA/TX-HMH-MCoV-24085/2021	2021-01-15	North America	USA	Houston Methodist Hospital	Houston Methodist Hospital	S. Wesley Long et al
EPI_ISL_1078640	USA/TX-HMH-MCoV-24086/2021	2021-01-16	North America	USA	Houston Methodist Hospital	Houston Methodist Hospital	S. Wesley Long et al
EPI_ISL_1078641	USA/TX-HMH-MCoV-24087/2021	2021-01-16	North America	USA	Houston Methodist Hospital	Houston Methodist Hospital	S. Wesley Long et al
EPI_ISL_1078644	USA/TX-HMH-MCoV-24090/2021	2021-01-15	North America	USA	Houston Methodist Hospital	Houston Methodist Hospital	S. Wesley Long et al
EPI_ISL_1078645	USA/TX-HMH-MCoV-24091/2021	2021-01-15	North America	USA	Houston Methodist Hospital	Houston Methodist Hospital	S. Wesley Long et al
EPI_ISL_1078646	USA/TX-HMH-MCoV-24092/2021	2021-01-16	North America	USA	Houston Methodist Hospital	Houston Methodist Hospital	S. Wesley Long et al
EPI_ISL_1078648	USA/TX-HMH-MCoV-24094/2021	2021-01-16	North America	USA	Houston Methodist Hospital	Houston Methodist Hospital	S. Wesley Long et al
EPI_ISL_1078649	USA/TX-HMH-MCoV-24095/2021	2021-01-15	North America	USA	Houston Methodist Hospital	Houston Methodist Hospital	S. Wesley Long et al
EPI_ISL_1078650	USA/TX-HMH-MCoV-24096/2021	2021-01-15	North America	USA	Houston Methodist Hospital	Houston Methodist Hospital	S. Wesley Long et al
EPI_ISL_1078651	USA/TX-HMH-MCoV-24097/2021	2021-01-15	North America	USA	Houston Methodist Hospital	Houston Methodist Hospital	S. Wesley Long et al
EPI_ISL_1078652	USA/TX-HMH-MCoV-24098/2021	2021-01-15	North America	USA	Houston Methodist Hospital	Houston Methodist Hospital	S. Wesley Long et al
EPI_ISL_1078656	USA/TX-HMH-MCoV-24102/2021	2021-01-16	North America	USA	Houston Methodist Hospital	Houston Methodist Hospital	S. Wesley Long et al
EPI_ISL_1078658	USA/TX-HMH-MCoV-24104/2021	2021-01-16	North America	USA	Houston Methodist Hospital	Houston Methodist Hospital	S. Wesley Long et al
EPI_ISL_1078660	USA/TX-HMH-MCoV-24106/2021	2021-01-16	North America	USA	Houston Methodist Hospital	Houston Methodist Hospital	S. Wesley Long et al
EPI_ISL_1078661	USA/TX-HMH-MCoV-24107/2021	2021-01-16	North America	USA	Houston Methodist Hospital	Houston Methodist Hospital	S. Wesley Long et al
EPI_ISL_1078662	USA/TX-HMH-MCoV-24108/2021	2021-01-15	North America	USA	Houston Methodist Hospital	Houston Methodist Hospital	S. Wesley Long et al
EPI_ISL_1078664	USA/TX-HMH-MCoV-24110/2021	2021-01-15	North America	USA	Houston Methodist Hospital	Houston Methodist Hospital	S. Wesley Long et al
EPI_ISL_1078665	USA/TX-HMH-MCoV-24111/2021	2021-01-16	North America	USA	Houston Methodist Hospital	Houston Methodist Hospital	S. Wesley Long et al
EPI_ISL_1078666	USA/TX-HMH-MCoV-24112/2021	2021-01-16	North America	USA	Houston Methodist Hospital	Houston Methodist Hospital	S. Wesley Long et al
EPI_ISL_1078667	USA/TX-HMH-MCoV-24113/2021	2021-01-15	North America	USA	Houston Methodist Hospital	Houston Methodist Hospital	S. Wesley Long et al
EPI_ISL_1078669	USA/TX-HMH-MCoV-24115/2021	2021-01-16	North America	USA	Houston Methodist Hospital	Houston Methodist Hospital	S. Wesley Long et al
EPI_ISL_1078671	USA/TX-HMH-MCoV-24117/2021	2021-01-15	North America	USA	Houston Methodist Hospital	Houston Methodist Hospital	S. Wesley Long et al
EPI_ISL_1078672	USA/TX-HMH-MCoV-24118/2021	2021-01-15	North America	USA	Houston Methodist Hospital	Houston Methodist Hospital	S. Wesley Long et al
EPI_ISL_1078673	USA/TX-HMH-MCoV-24119/2021	2021-01-15	North America	USA	Houston Methodist Hospital	Houston Methodist Hospital	S. Wesley Long et al
EPI_ISL_1078675	USA/TX-HMH-MCoV-24121/2021	2021-01-15	North America	USA	Houston Methodist Hospital	Houston Methodist Hospital	S. Wesley Long et al
EPI_ISL_1078678	USA/TX-HMH-MCoV-24124/2021	2021-01-16	North America	USA	Houston Methodist Hospital	Houston Methodist Hospital	S. Wesley Long et al
EPI_ISL_1078679	USA/TX-HMH-MCoV-24125/2021	2021-01-15	North America	USA	Houston Methodist Hospital	Houston Methodist Hospital	S. Wesley Long et al
EPI_ISL_1078680	USA/TX-HMH-MCoV-24126/2021	2021-01-16	North America	USA	Houston Methodist Hospital	Houston Methodist Hospital	S. Wesley Long et al
EPI_ISL_1078681	USA/TX-HMH-MCoV-24127/2021	2021-01-16	North America	USA	Houston Methodist Hospital	Houston Methodist Hospital	S. Wesley Long et al
EPI_ISL_1078682	USA/TX-HMH-MCoV-24128/2021	2021-01-16	North America	USA	Houston Methodist Hospital	Houston Methodist Hospital	S. Wesley Long et al
EPI_ISL_1078683	USA/TX-HMH-MCoV-24129/2021	2021-01-15	North America	USA	Houston Methodist Hospital	Houston Methodist Hospital	S. Wesley Long et al
EPI_ISL_1078684	USA/TX-HMH-MCoV-24130/2021	2021-01-15	North America	USA	Houston Methodist Hospital	Houston Methodist Hospital	S. Wesley Long et al
EPI_ISL_1078686	USA/TX-HMH-MCoV-24132/2021	2021-01-15	North America	USA	Houston Methodist Hospital	Houston Methodist Hospital	S. Wesley Long et al
EPI_ISL_1078687	USA/TX-HMH-MCoV-24133/2021	2021-01-15	North America	USA	Houston Methodist Hospital	Houston Methodist Hospital	S. Wesley Long et al
EPI_ISL_1078688	USA/TX-HMH-MCoV-24134/2021	2021-01-15	North America	USA	Houston Methodist Hospital	Houston Methodist Hospital	S. Wesley Long et al
EPI_ISL_1078689	USA/TX-HMH-MCoV-24135/2021	2021-01-16	North America	USA	Houston Methodist Hospital	Houston Methodist Hospital	S. Wesley Long et al
EPI_ISL_1078690	USA/TX-HMH-MCoV-24136/2021	2021-01-16	North America	USA	Houston Methodist Hospital	Houston Methodist Hospital	S. Wesley Long et al
EPI_ISL_1078691	USA/TX-HMH-MCoV-24137/2021	2021-01-16	North America	USA	Houston Methodist Hospital	Houston Methodist Hospital	S. Wesley Long et al
EPI_ISL_1078693	USA/TX-HMH-MCoV-24139/2021	2021-01-19	North America	USA	Houston Methodist Hospital	Houston Methodist Hospital	S. Wesley Long et al
EPI_ISL_1078694	USA/TX-HMH-MCoV-24140/2021	2021-01-15	North America	USA	Houston Methodist Hospital	Houston Methodist Hospital	S. Wesley Long et al
EPI_ISL_1078695	USA/TX-HMH-MCoV-24141/2021	2021-01-16	North America	USA	Houston Methodist Hospital	Houston Methodist Hospital	S. Wesley Long et al
EPI_ISL_1078699	USA/TX-HMH-MCoV-24145/2021	2021-01-15	North America	USA	Houston Methodist Hospital	Houston Methodist Hospital	S. Wesley Long et al
EPI_ISL_1078700	USA/TX-HMH-MCoV-24146/2021	2021-01-15	North America	USA	Houston Methodist Hospital	Houston Methodist Hospital	S. Wesley Long et al
EPI_ISL_1078701	USA/TX-HMH-MCoV-24147/2021	2021-01-15	North America	USA	Houston Methodist Hospital	Houston Methodist Hospital	S. Wesley Long et al
EPI_ISL_1078703	USA/TX-HMH-MCoV-24149/2021	2021-01-15	North America	USA	Houston Methodist Hospital	Houston Methodist Hospital	S. Wesley Long et al
EPI_ISL_1078704	USA/TX-HMH-MCoV-24150/2021	2021-01-16	North America	USA	Houston Methodist Hospital	Houston Methodist Hospital	S. Wesley Long et al
EPI_ISL_1078706	USA/TX-HMH-MCoV-24152/2021	2021-01-15	North America	USA	Houston Methodist Hospital	Houston Methodist Hospital	S. Wesley Long et al
EPI_ISL_1078709	USA/TX-HMH-MCoV-24155/2021	2021-01-15	North America	USA	Houston Methodist Hospital	Houston Methodist Hospital	S. Wesley Long et al
EPI_ISL_1078710	USA/TX-HMH-MCoV-24156/2021	2021-01-15	North America	USA	Houston Methodist Hospital	Houston Methodist Hospital	S. Wesley Long et al
EPI_ISL_1078711	USA/TX-HMH-MCoV-24157/2021	2021-01-15	North America	USA	Houston Methodist Hospital	Houston Methodist Hospital	S. Wesley Long et al
EPI_ISL_1078712	USA/TX-HMH-MCoV-24158/2021	2021-01-15	North America	USA	Houston Methodist Hospital	Houston Methodist Hospital	S. Wesley Long et al
EPI_ISL_1078713	USA/TX-HMH-MCoV-24159/2021	2021-01-16	North America	USA	Houston Methodist Hospital	Houston Methodist Hospital	S. Wesley Long et al
EPI_ISL_1078714	USA/TX-HMH-MCoV-24160/2021	2021-01-16	North America	USA	Houston Methodist Hospital	Houston Methodist Hospital	S. Wesley Long et al
EPI_ISL_1078716	USA/TX-HMH-MCoV-24162/2021	2021-01-15	North America	USA	Houston Methodist Hospital	Houston Methodist Hospital	S. Wesley Long et al
EPI_ISL_1078717	USA/TX-HMH-MCoV-24163/2021	2021-01-16	North America	USA	Houston Methodist Hospital	Houston Methodist Hospital	S. Wesley Long et al
EPI_ISL_1078718	USA/TX-HMH-MCoV-24164/2021	2021-01-15	North America	USA	Houston Methodist Hospital	Houston Methodist Hospital	S. Wesley Long et al
EPI_ISL_1078719	USA/TX-HMH-MCoV-24165/2021	2021-01-16	North America	USA	Houston Methodist Hospital	Houston Methodist Hospital	S. Wesley Long et al
EPI_ISL_1078723	USA/TX-HMH-MCoV-24169/2021	2021-01-16	North America	USA	Houston Methodist Hospital	Houston Methodist Hospital	S. Wesley Long et al
EPI_ISL_1078724	USA/TX-HMH-MCoV-24170/2021	2021-01-15	North America	USA	Houston Methodist Hospital	Houston Methodist Hospital	S. Wesley Long et al
EPI_ISL_1078725	USA/TX-HMH-MCoV-24171/2021	2021-01-16	North America	USA	Houston Methodist Hospital	Houston Methodist Hospital	S. Wesley Long et al
EPI_ISL_1078728	USA/TX-HMH-MCoV-24174/2021	2021-01-15	North America	USA	Houston Methodist Hospital	Houston Methodist Hospital	S. Wesley Long et al
EPI_ISL_1078729	USA/TX-HMH-MCoV-24175/2021	2021-01-16	North America	USA	Houston Methodist Hospital	Houston Methodist Hospital	S. Wesley Long et al
EPI_ISL_1078731	USA/TX-HMH-MCoV-24177/2021	2021-01-16	North America	USA	Houston Methodist Hospital	Houston Methodist Hospital	S. Wesley Long et al
EPI_ISL_1078732	USA/TX-HMH-MCoV-24178/2021	2021-01-15	North America	USA	Houston Methodist Hospital	Houston Methodist Hospital	S. Wesley Long et al
EPI_ISL_1078733	USA/TX-HMH-MCoV-24179/2021	2021-01-15	North America	USA	Houston Methodist Hospital	Houston Methodist Hospital	S. Wesley Long et al
EPI_ISL_1078734	USA/TX-HMH-MCoV-24180/2021	2021-01-16	North America	USA	Houston Methodist Hospital	Houston Methodist Hospital	S. Wesley Long et al
EPI_ISL_1078737	USA/TX-HMH-MCoV-24183/2021	2021-01-16	North America	USA	Houston Methodist Hospital	Houston Methodist Hospital	S. Wesley Long et al
EPI_ISL_1078738	USA/TX-HMH-MCoV-24184/2021	2021-01-16	North America	USA	Houston Methodist Hospital	Houston Methodist Hospital	S. Wesley Long et al
EPI_ISL_1078739	USA/TX-HMH-MCoV-24185/2021	2021-01-16	North America	USA	Houston Methodist Hospital	Houston Methodist Hospital	S. Wesley Long et al
EPI_ISL_1078740	USA/TX-HMH-MCoV-24186/2021	2021-01-16	North America	USA	Houston Methodist Hospital	Houston Methodist Hospital	S. Wesley Long et al
EPI_ISL_1078741	USA/TX-HMH-MCoV-24187/2021	2021-01-15	North America	USA	Houston Methodist Hospital	Houston Methodist Hospital	S. Wesley Long et al
EPI_ISL_1078742	USA/TX-HMH-MCoV-24188/2021	2021-01-16	North America	USA	Houston Methodist Hospital	Houston Methodist Hospital	S. Wesley Long et al
EPI_ISL_1078743	USA/TX-HMH-MCoV-24189/2021	2021-01-16	North America	USA	Houston Methodist Hospital	Houston Methodist Hospital	S. Wesley Long et al
EPI_ISL_1078745	USA/TX-HMH-MCoV-24191/2021	2021-01-15	North America	USA	Houston Methodist Hospital	Houston Methodist Hospital	S. Wesley Long et al
EPI_ISL_1078746	USA/TX-HMH-MCoV-24192/2021	2021-01-15	North America	USA	Houston Methodist Hospital	Houston Methodist Hospital	S. Wesley Long et al
EPI_ISL_1078750	USA/TX-HMH-MCoV-24196/2021	2021-01-15	North America	USA	Houston Methodist Hospital	Houston Methodist Hospital	S. Wesley Long et al
EPI_ISL_1078751	USA/TX-HMH-MCoV-24197/2021	2021-01-16	North America	USA	Houston Methodist Hospital	Houston Methodist Hospital	S. Wesley Long et al
EPI_ISL_1078753	USA/TX-HMH-MCoV-24199/2021	2021-01-16	North America	USA	Houston Methodist Hospital	Houston Methodist Hospital	S. Wesley Long et al
EPI_ISL_1078754	USA/TX-HMH-MCoV-24200/2021	2021-01-16	North America	USA	Houston Methodist Hospital	Houston Methodist Hospital	S. Wesley Long et al
EPI_ISL_1078757	USA/TX-HMH-MCoV-24203/2021	2021-01-16	North America	USA	Houston Methodist Hospital	Houston Methodist Hospital	S. Wesley Long et al
EPI_ISL_1078759	USA/TX-HMH-MCoV-24205/2021	2021-01-16	North America	USA	Houston Methodist Hospital	Houston Methodist Hospital	S. Wesley Long et al
EPI_ISL_1078760	USA/TX-HMH-MCoV-24206/2021	2021-01-15	North America	USA	Houston Methodist Hospital	Houston Methodist Hospital	S. Wesley Long et al
EPI_ISL_1078764	USA/TX-HMH-MCoV-24210/2021	2021-01-15	North America	USA	Houston Methodist Hospital	Houston Methodist Hospital	S. Wesley Long et al
EPI_ISL_1078765	USA/TX-HMH-MCoV-24211/2021	2021-01-15	North America	USA	Houston Methodist Hospital	Houston Methodist Hospital	S. Wesley Long et al
EPI_ISL_1078766	USA/TX-HMH-MCoV-24212/2021	2021-01-15	North America	USA	Houston Methodist Hospital	Houston Methodist Hospital	S. Wesley Long et al
EPI_ISL_1078767	USA/TX-HMH-MCoV-24213/2021	2021-01-15	North America	USA	Houston Methodist Hospital	Houston Methodist Hospital	S. Wesley Long et al
EPI_ISL_1078768	USA/TX-HMH-MCoV-24214/2021	2021-01-16	North America	USA	Houston Methodist Hospital	Houston Methodist Hospital	S. Wesley Long et al
EPI_ISL_1078769	USA/TX-HMH-MCoV-24215/2021	2021-01-16	North America	USA	Houston Methodist Hospital	Houston Methodist Hospital	S. Wesley Long et al
EPI_ISL_1078776	USA/TX-HMH-MCoV-24222/2021	2021-01-15	North America	USA	Houston Methodist Hospital	Houston Methodist Hospital	S. Wesley Long et al
EPI_ISL_1078778	USA/TX-HMH-MCoV-24224/2021	2021-01-15	North America	USA	Houston Methodist Hospital	Houston Methodist Hospital	S. Wesley Long et al
EPI_ISL_1078780	USA/TX-HMH-MCoV-24226/2021	2021-01-15	North America	USA	Houston Methodist Hospital	Houston Methodist Hospital	S. Wesley Long et al
EPI_ISL_1078783	USA/TX-HMH-MCoV-24229/2021	2021-01-16	North America	USA	Houston Methodist Hospital	Houston Methodist Hospital	S. Wesley Long et al
EPI_ISL_1078784	USA/TX-HMH-MCoV-24230/2021	2021-01-16	North America	USA	Houston Methodist Hospital	Houston Methodist Hospital	S. Wesley Long et al
EPI_ISL_1078785	USA/TX-HMH-MCoV-24231/2021	2021-01-15	North America	USA	Houston Methodist Hospital	Houston Methodist Hospital	S. Wesley Long et al
EPI_ISL_1078787	USA/TX-HMH-MCoV-24233/2021	2021-01-15	North America	USA	Houston Methodist Hospital	Houston Methodist Hospital	S. Wesley Long et al
EPI_ISL_1078788	USA/TX-HMH-MCoV-24234/2021	2021-01-15	North America	USA	Houston Methodist Hospital	Houston Methodist Hospital	S. Wesley Long et al
EPI_ISL_1078789	USA/TX-HMH-MCoV-24235/2021	2021-01-15	North America	USA	Houston Methodist Hospital	Houston Methodist Hospital	S. Wesley Long et al
EPI_ISL_1078790	USA/TX-HMH-MCoV-24236/2021	2021-01-16	North America	USA	Houston Methodist Hospital	Houston Methodist Hospital	S. Wesley Long et al
EPI_ISL_1078791	USA/TX-HMH-MCoV-24237/2021	2021-01-16	North America	USA	Houston Methodist Hospital	Houston Methodist Hospital	S. Wesley Long et al
EPI_ISL_1078792	USA/TX-HMH-MCoV-24238/2021	2021-01-16	North America	USA	Houston Methodist Hospital	Houston Methodist Hospital	S. Wesley Long et al
EPI_ISL_1078793	USA/TX-HMH-MCoV-24239/2021	2021-01-15	North America	USA	Houston Methodist Hospital	Houston Methodist Hospital	S. Wesley Long et al
EPI_ISL_1078795	USA/TX-HMH-MCoV-24241/2021	2021-01-15	North America	USA	Houston Methodist Hospital	Houston Methodist Hospital	S. Wesley Long et al
EPI_ISL_1078796	USA/TX-HMH-MCoV-24242/2021	2021-01-15	North America	USA	Houston Methodist Hospital	Houston Methodist Hospital	S. Wesley Long et al
EPI_ISL_1078797	USA/TX-HMH-MCoV-24243/2021	2021-01-15	North America	USA	Houston Methodist Hospital	Houston Methodist Hospital	S. Wesley Long et al
EPI_ISL_1078798	USA/TX-HMH-MCoV-24244/2021	2021-01-15	North America	USA	Houston Methodist Hospital	Houston Methodist Hospital	S. Wesley Long et al
EPI_ISL_1078799	USA/TX-HMH-MCoV-24245/2021	2021-01-16	North America	USA	Houston Methodist Hospital	Houston Methodist Hospital	S. Wesley Long et al
EPI_ISL_1078800	USA/TX-HMH-MCoV-24246/2021	2021-01-15	North America	USA	Houston Methodist Hospital	Houston Methodist Hospital	S. Wesley Long et al
EPI_ISL_1078801	USA/TX-HMH-MCoV-24247/2021	2021-01-15	North America	USA	Houston Methodist Hospital	Houston Methodist Hospital	S. Wesley Long et al
EPI_ISL_1078802	USA/TX-HMH-MCoV-24248/2021	2021-01-16	North America	USA	Houston Methodist Hospital	Houston Methodist Hospital	S. Wesley Long et al
EPI_ISL_1078804	USA/TX-HMH-MCoV-24250/2021	2021-01-16	North America	USA	Houston Methodist Hospital	Houston Methodist Hospital	S. Wesley Long et al
EPI_ISL_1078805	USA/TX-HMH-MCoV-24251/2021	2021-01-16	North America	USA	Houston Methodist Hospital	Houston Methodist Hospital	S. Wesley Long et al
EPI_ISL_1078808	USA/TX-HMH-MCoV-24254/2021	2021-01-16	North America	USA	Houston Methodist Hospital	Houston Methodist Hospital	S. Wesley Long et al
EPI_ISL_1078809	USA/TX-HMH-MCoV-24255/2021	2021-01-15	North America	USA	Houston Methodist Hospital	Houston Methodist Hospital	S. Wesley Long et al
EPI_ISL_1078811	USA/TX-HMH-MCoV-24257/2021	2021-01-16	North America	USA	Houston Methodist Hospital	Houston Methodist Hospital	S. Wesley Long et al
EPI_ISL_1078812	USA/TX-HMH-MCoV-24258/2021	2021-01-15	North America	USA	Houston Methodist Hospital	Houston Methodist Hospital	S. Wesley Long et al
EPI_ISL_1078813	USA/TX-HMH-MCoV-24259/2021	2021-01-16	North America	USA	Houston Methodist Hospital	Houston Methodist Hospital	S. Wesley Long et al
EPI_ISL_1078814	USA/TX-HMH-MCoV-24260/2021	2021-01-15	North America	USA	Houston Methodist Hospital	Houston Methodist Hospital	S. Wesley Long et al
EPI_ISL_1078815	USA/TX-HMH-MCoV-24261/2021	2021-01-15	North America	USA	Houston Methodist Hospital	Houston Methodist Hospital	S. Wesley Long et al
EPI_ISL_1078816	USA/TX-HMH-MCoV-24262/2021	2021-01-15	North America	USA	Houston Methodist Hospital	Houston Methodist Hospital	S. Wesley Long et al
EPI_ISL_1078817	USA/TX-HMH-MCoV-24263/2021	2021-01-16	North America	USA	Houston Methodist Hospital	Houston Methodist Hospital	S. Wesley Long et al
EPI_ISL_1078818	USA/TX-HMH-MCoV-24264/2021	2021-01-16	North America	USA	Houston Methodist Hospital	Houston Methodist Hospital	S. Wesley Long et al
EPI_ISL_1078819	USA/TX-HMH-MCoV-24265/2021	2021-01-15	North America	USA	Houston Methodist Hospital	Houston Methodist Hospital	S. Wesley Long et al
EPI_ISL_1078822	USA/TX-HMH-MCoV-24268/2021	2021-01-15	North America	USA	Houston Methodist Hospital	Houston Methodist Hospital	S. Wesley Long et al
EPI_ISL_1078823	USA/TX-HMH-MCoV-24269/2021	2021-01-16	North America	USA	Houston Methodist Hospital	Houston Methodist Hospital	S. Wesley Long et al
EPI_ISL_1078824	USA/TX-HMH-MCoV-24270/2021	2021-01-16	North America	USA	Houston Methodist Hospital	Houston Methodist Hospital	S. Wesley Long et al
EPI_ISL_1078825	USA/TX-HMH-MCoV-24271/2021	2021-01-16	North America	USA	Houston Methodist Hospital	Houston Methodist Hospital	S. Wesley Long et al
EPI_ISL_1078827	USA/TX-HMH-MCoV-24273/2021	2021-01-15	North America	USA	Houston Methodist Hospital	Houston Methodist Hospital	S. Wesley Long et al
EPI_ISL_1078830	USA/TX-HMH-MCoV-24276/2021	2021-01-15	North America	USA	Houston Methodist Hospital	Houston Methodist Hospital	S. Wesley Long et al
EPI_ISL_1078831	USA/TX-HMH-MCoV-24277/2021	2021-01-16	North America	USA	Houston Methodist Hospital	Houston Methodist Hospital	S. Wesley Long et al
EPI_ISL_1078832	USA/TX-HMH-MCoV-24278/2021	2021-01-16	North America	USA	Houston Methodist Hospital	Houston Methodist Hospital	S. Wesley Long et al
EPI_ISL_1078833	USA/TX-HMH-MCoV-24279/2021	2021-01-16	North America	USA	Houston Methodist Hospital	Houston Methodist Hospital	S. Wesley Long et al
EPI_ISL_1078834	USA/TX-HMH-MCoV-24280/2021	2021-01-15	North America	USA	Houston Methodist Hospital	Houston Methodist Hospital	S. Wesley Long et al
EPI_ISL_1078835	USA/TX-HMH-MCoV-24281/2021	2021-01-15	North America	USA	Houston Methodist Hospital	Houston Methodist Hospital	S. Wesley Long et al
EPI_ISL_1078836	USA/TX-HMH-MCoV-24282/2021	2021-01-16	North America	USA	Houston Methodist Hospital	Houston Methodist Hospital	S. Wesley Long et al
EPI_ISL_1078837	USA/TX-HMH-MCoV-24283/2021	2021-01-17	North America	USA	Houston Methodist Hospital	Houston Methodist Hospital	S. Wesley Long et al
EPI_ISL_1078839	USA/TX-HMH-MCoV-24285/2021	2021-01-17	North America	USA	Houston Methodist Hospital	Houston Methodist Hospital	S. Wesley Long et al
EPI_ISL_1078840	USA/TX-HMH-MCoV-24286/2021	2021-01-17	North America	USA	Houston Methodist Hospital	Houston Methodist Hospital	S. Wesley Long et al
EPI_ISL_1078841	USA/TX-HMH-MCoV-24287/2021	2021-01-16	North America	USA	Houston Methodist Hospital	Houston Methodist Hospital	S. Wesley Long et al
EPI_ISL_1078842	USA/TX-HMH-MCoV-24288/2021	2021-01-16	North America	USA	Houston Methodist Hospital	Houston Methodist Hospital	S. Wesley Long et al
EPI_ISL_1078844	USA/TX-HMH-MCoV-24290/2021	2021-01-16	North America	USA	Houston Methodist Hospital	Houston Methodist Hospital	S. Wesley Long et al
EPI_ISL_1078847	USA/TX-HMH-MCoV-24293/2021	2021-01-15	North America	USA	Houston Methodist Hospital	Houston Methodist Hospital	S. Wesley Long et al
EPI_ISL_1078848	USA/TX-HMH-MCoV-24294/2021	2021-01-16	North America	USA	Houston Methodist Hospital	Houston Methodist Hospital	S. Wesley Long et al
EPI_ISL_1078850	USA/TX-HMH-MCoV-24296/2021	2021-01-16	North America	USA	Houston Methodist Hospital	Houston Methodist Hospital	S. Wesley Long et al
EPI_ISL_1078851	USA/TX-HMH-MCoV-24297/2021	2021-01-16	North America	USA	Houston Methodist Hospital	Houston Methodist Hospital	S. Wesley Long et al
EPI_ISL_1078852	USA/TX-HMH-MCoV-24298/2021	2021-01-16	North America	USA	Houston Methodist Hospital	Houston Methodist Hospital	S. Wesley Long et al
EPI_ISL_1078853	USA/TX-HMH-MCoV-24299/2021	2021-01-16	North America	USA	Houston Methodist Hospital	Houston Methodist Hospital	S. Wesley Long et al
EPI_ISL_1078854	USA/TX-HMH-MCoV-24300/2021	2021-01-17	North America	USA	Houston Methodist Hospital	Houston Methodist Hospital	S. Wesley Long et al
EPI_ISL_1078855	USA/TX-HMH-MCoV-24301/2021	2021-01-17	North America	USA	Houston Methodist Hospital	Houston Methodist Hospital	S. Wesley Long et al
EPI_ISL_1078856	USA/TX-HMH-MCoV-24302/2021	2021-01-17	North America	USA	Houston Methodist Hospital	Houston Methodist Hospital	S. Wesley Long et al
EPI_ISL_1078857	USA/TX-HMH-MCoV-24303/2021	2021-01-16	North America	USA	Houston Methodist Hospital	Houston Methodist Hospital	S. Wesley Long et al
EPI_ISL_1078858	USA/TX-HMH-MCoV-24304/2021	2021-01-15	North America	USA	Houston Methodist Hospital	Houston Methodist Hospital	S. Wesley Long et al
EPI_ISL_1078859	USA/TX-HMH-MCoV-24305/2021	2021-01-16	North America	USA	Houston Methodist Hospital	Houston Methodist Hospital	S. Wesley Long et al
EPI_ISL_1078860	USA/TX-HMH-MCoV-24306/2021	2021-01-16	North America	USA	Houston Methodist Hospital	Houston Methodist Hospital	S. Wesley Long et al
EPI_ISL_1078861	USA/TX-HMH-MCoV-24307/2021	2021-01-16	North America	USA	Houston Methodist Hospital	Houston Methodist Hospital	S. Wesley Long et al
EPI_ISL_1078862	USA/TX-HMH-MCoV-24308/2021	2021-01-16	North America	USA	Houston Methodist Hospital	Houston Methodist Hospital	S. Wesley Long et al
EPI_ISL_1078863	USA/TX-HMH-MCoV-24309/2021	2021-01-16	North America	USA	Houston Methodist Hospital	Houston Methodist Hospital	S. Wesley Long et al
EPI_ISL_1078864	USA/TX-HMH-MCoV-24310/2021	2021-01-17	North America	USA	Houston Methodist Hospital	Houston Methodist Hospital	S. Wesley Long et al
EPI_ISL_1078865	USA/TX-HMH-MCoV-24311/2021	2021-01-16	North America	USA	Houston Methodist Hospital	Houston Methodist Hospital	S. Wesley Long et al
EPI_ISL_1078866	USA/TX-HMH-MCoV-24312/2021	2021-01-16	North America	USA	Houston Methodist Hospital	Houston Methodist Hospital	S. Wesley Long et al
EPI_ISL_1078867	USA/TX-HMH-MCoV-24313/2021	2021-01-16	North America	USA	Houston Methodist Hospital	Houston Methodist Hospital	S. Wesley Long et al
EPI_ISL_1078868	USA/TX-HMH-MCoV-24314/2021	2021-01-16	North America	USA	Houston Methodist Hospital	Houston Methodist Hospital	S. Wesley Long et al
EPI_ISL_1078873	USA/TX-HMH-MCoV-24319/2021	2021-01-17	North America	USA	Houston Methodist Hospital	Houston Methodist Hospital	S. Wesley Long et al
EPI_ISL_1078875	USA/TX-HMH-MCoV-24321/2021	2021-01-17	North America	USA	Houston Methodist Hospital	Houston Methodist Hospital	S. Wesley Long et al
EPI_ISL_1078876	USA/TX-HMH-MCoV-24322/2021	2021-01-16	North America	USA	Houston Methodist Hospital	Houston Methodist Hospital	S. Wesley Long et al
EPI_ISL_1078877	USA/TX-HMH-MCoV-24323/2021	2021-01-16	North America	USA	Houston Methodist Hospital	Houston Methodist Hospital	S. Wesley Long et al
EPI_ISL_1078878	USA/TX-HMH-MCoV-24324/2021	2021-01-16	North America	USA	Houston Methodist Hospital	Houston Methodist Hospital	S. Wesley Long et al
EPI_ISL_1078879	USA/TX-HMH-MCoV-24325/2021	2021-01-16	North America	USA	Houston Methodist Hospital	Houston Methodist Hospital	S. Wesley Long et al
EPI_ISL_1078880	USA/TX-HMH-MCoV-24326/2021	2021-01-17	North America	USA	Houston Methodist Hospital	Houston Methodist Hospital	S. Wesley Long et al
EPI_ISL_1078881	USA/TX-HMH-MCoV-24327/2021	2021-01-16	North America	USA	Houston Methodist Hospital	Houston Methodist Hospital	S. Wesley Long et al
EPI_ISL_1078882	USA/TX-HMH-MCoV-24328/2021	2021-01-16	North America	USA	Houston Methodist Hospital	Houston Methodist Hospital	S. Wesley Long et al
EPI_ISL_1078883	USA/TX-HMH-MCoV-24329/2021	2021-01-16	North America	USA	Houston Methodist Hospital	Houston Methodist Hospital	S. Wesley Long et al
EPI_ISL_1078884	USA/TX-HMH-MCoV-24330/2021	2021-01-15	North America	USA	Houston Methodist Hospital	Houston Methodist Hospital	S. Wesley Long et al
EPI_ISL_1078885	USA/TX-HMH-MCoV-24331/2021	2021-01-16	North America	USA	Houston Methodist Hospital	Houston Methodist Hospital	S. Wesley Long et al
EPI_ISL_1078886	USA/TX-HMH-MCoV-24332/2021	2021-01-16	North America	USA	Houston Methodist Hospital	Houston Methodist Hospital	S. Wesley Long et al
EPI_ISL_1078887	USA/TX-HMH-MCoV-24333/2021	2021-01-16	North America	USA	Houston Methodist Hospital	Houston Methodist Hospital	S. Wesley Long et al
EPI_ISL_1078888	USA/TX-HMH-MCoV-24334/2021	2021-01-16	North America	USA	Houston Methodist Hospital	Houston Methodist Hospital	S. Wesley Long et al
EPI_ISL_1078889	USA/TX-HMH-MCoV-24335/2021	2021-01-17	North America	USA	Houston Methodist Hospital	Houston Methodist Hospital	S. Wesley Long et al
EPI_ISL_1078890	USA/TX-HMH-MCoV-24336/2021	2021-01-17	North America	USA	Houston Methodist Hospital	Houston Methodist Hospital	S. Wesley Long et al
EPI_ISL_1078891	USA/TX-HMH-MCoV-24337/2021	2021-01-16	North America	USA	Houston Methodist Hospital	Houston Methodist Hospital	S. Wesley Long et al
EPI_ISL_1078892	USA/TX-HMH-MCoV-24338/2021	2021-01-17	North America	USA	Houston Methodist Hospital	Houston Methodist Hospital	S. Wesley Long et al
EPI_ISL_1078893	USA/TX-HMH-MCoV-24339/2021	2021-01-16	North America	USA	Houston Methodist Hospital	Houston Methodist Hospital	S. Wesley Long et al
EPI_ISL_1078895	USA/TX-HMH-MCoV-24341/2021	2021-01-15	North America	USA	Houston Methodist Hospital	Houston Methodist Hospital	S. Wesley Long et al
EPI_ISL_1078896	USA/TX-HMH-MCoV-24342/2021	2021-01-15	North America	USA	Houston Methodist Hospital	Houston Methodist Hospital	S. Wesley Long et al
EPI_ISL_1078897	USA/TX-HMH-MCoV-24343/2021	2021-01-16	North America	USA	Houston Methodist Hospital	Houston Methodist Hospital	S. Wesley Long et al
EPI_ISL_1078899	USA/TX-HMH-MCoV-24345/2021	2021-01-16	North America	USA	Houston Methodist Hospital	Houston Methodist Hospital	S. Wesley Long et al
EPI_ISL_1078901	USA/TX-HMH-MCoV-24347/2021	2021-01-17	North America	USA	Houston Methodist Hospital	Houston Methodist Hospital	S. Wesley Long et al
EPI_ISL_1078903	USA/TX-HMH-MCoV-24349/2021	2021-01-16	North America	USA	Houston Methodist Hospital	Houston Methodist Hospital	S. Wesley Long et al
EPI_ISL_1078904	USA/TX-HMH-MCoV-24350/2021	2021-01-16	North America	USA	Houston Methodist Hospital	Houston Methodist Hospital	S. Wesley Long et al
EPI_ISL_1078906	USA/TX-HMH-MCoV-24352/2021	2021-01-15	North America	USA	Houston Methodist Hospital	Houston Methodist Hospital	S. Wesley Long et al
EPI_ISL_1078907	USA/TX-HMH-MCoV-24353/2021	2021-01-16	North America	USA	Houston Methodist Hospital	Houston Methodist Hospital	S. Wesley Long et al
EPI_ISL_1078908	USA/TX-HMH-MCoV-24354/2021	2021-01-15	North America	USA	Houston Methodist Hospital	Houston Methodist Hospital	S. Wesley Long et al
EPI_ISL_1078909	USA/TX-HMH-MCoV-24355/2021	2021-01-16	North America	USA	Houston Methodist Hospital	Houston Methodist Hospital	S. Wesley Long et al
EPI_ISL_1078910	USA/TX-HMH-MCoV-24356/2021	2021-01-16	North America	USA	Houston Methodist Hospital	Houston Methodist Hospital	S. Wesley Long et al
EPI_ISL_1078911	USA/TX-HMH-MCoV-24357/2021	2021-01-16	North America	USA	Houston Methodist Hospital	Houston Methodist Hospital	S. Wesley Long et al
EPI_ISL_1078913	USA/TX-HMH-MCoV-24359/2021	2021-01-16	North America	USA	Houston Methodist Hospital	Houston Methodist Hospital	S. Wesley Long et al
EPI_ISL_1078915	USA/TX-HMH-MCoV-24361/2021	2021-01-17	North America	USA	Houston Methodist Hospital	Houston Methodist Hospital	S. Wesley Long et al
EPI_ISL_1078917	USA/TX-HMH-MCoV-24363/2021	2021-01-15	North America	USA	Houston Methodist Hospital	Houston Methodist Hospital	S. Wesley Long et al
EPI_ISL_1078919	USA/TX-HMH-MCoV-24365/2021	2021-01-16	North America	USA	Houston Methodist Hospital	Houston Methodist Hospital	S. Wesley Long et al
EPI_ISL_1078920	USA/TX-HMH-MCoV-24366/2021	2021-01-16	North America	USA	Houston Methodist Hospital	Houston Methodist Hospital	S. Wesley Long et al
EPI_ISL_1078921	USA/TX-HMH-MCoV-24367/2021	2021-01-16	North America	USA	Houston Methodist Hospital	Houston Methodist Hospital	S. Wesley Long et al
EPI_ISL_1078923	USA/TX-HMH-MCoV-24369/2021	2021-01-17	North America	USA	Houston Methodist Hospital	Houston Methodist Hospital	S. Wesley Long et al
EPI_ISL_1078924	USA/TX-HMH-MCoV-24370/2021	2021-01-16	North America	USA	Houston Methodist Hospital	Houston Methodist Hospital	S. Wesley Long et al
EPI_ISL_1078925	USA/TX-HMH-MCoV-24371/2021	2021-01-16	North America	USA	Houston Methodist Hospital	Houston Methodist Hospital	S. Wesley Long et al
EPI_ISL_1078926	USA/TX-HMH-MCoV-24372/2021	2021-01-17	North America	USA	Houston Methodist Hospital	Houston Methodist Hospital	S. Wesley Long et al
EPI_ISL_1078927	USA/TX-HMH-MCoV-24373/2021	2021-01-16	North America	USA	Houston Methodist Hospital	Houston Methodist Hospital	S. Wesley Long et al
EPI_ISL_1078928	USA/TX-HMH-MCoV-24374/2021	2021-01-15	North America	USA	Houston Methodist Hospital	Houston Methodist Hospital	S. Wesley Long et al
EPI_ISL_1078931	USA/TX-HMH-MCoV-24377/2021	2021-01-16	North America	USA	Houston Methodist Hospital	Houston Methodist Hospital	S. Wesley Long et al
EPI_ISL_1078932	USA/TX-HMH-MCoV-24378/2021	2021-01-17	North America	USA	Houston Methodist Hospital	Houston Methodist Hospital	S. Wesley Long et al
EPI_ISL_1078933	USA/TX-HMH-MCoV-24379/2021	2021-01-17	North America	USA	Houston Methodist Hospital	Houston Methodist Hospital	S. Wesley Long et al
EPI_ISL_1078934	USA/TX-HMH-MCoV-24380/2021	2021-01-16	North America	USA	Houston Methodist Hospital	Houston Methodist Hospital	S. Wesley Long et al
EPI_ISL_1078935	USA/TX-HMH-MCoV-24381/2021	2021-01-17	North America	USA	Houston Methodist Hospital	Houston Methodist Hospital	S. Wesley Long et al
EPI_ISL_1078936	USA/TX-HMH-MCoV-24382/2021	2021-01-16	North America	USA	Houston Methodist Hospital	Houston Methodist Hospital	S. Wesley Long et al
EPI_ISL_1078937	USA/TX-HMH-MCoV-24383/2021	2021-01-16	North America	USA	Houston Methodist Hospital	Houston Methodist Hospital	S. Wesley Long et al
EPI_ISL_1078938	USA/TX-HMH-MCoV-24384/2021	2021-01-15	North America	USA	Houston Methodist Hospital	Houston Methodist Hospital	S. Wesley Long et al
EPI_ISL_1078941	USA/TX-HMH-MCoV-24387/2021	2021-01-16	North America	USA	Houston Methodist Hospital	Houston Methodist Hospital	S. Wesley Long et al
EPI_ISL_1078942	USA/TX-HMH-MCoV-24388/2021	2021-01-16	North America	USA	Houston Methodist Hospital	Houston Methodist Hospital	S. Wesley Long et al
EPI_ISL_1078945	USA/TX-HMH-MCoV-24391/2021	2021-01-16	North America	USA	Houston Methodist Hospital	Houston Methodist Hospital	S. Wesley Long et al
EPI_ISL_1078946	USA/TX-HMH-MCoV-24392/2021	2021-01-16	North America	USA	Houston Methodist Hospital	Houston Methodist Hospital	S. Wesley Long et al
EPI_ISL_1078947	USA/TX-HMH-MCoV-24393/2021	2021-01-16	North America	USA	Houston Methodist Hospital	Houston Methodist Hospital	S. Wesley Long et al
EPI_ISL_1078948	USA/TX-HMH-MCoV-24394/2021	2021-01-17	North America	USA	Houston Methodist Hospital	Houston Methodist Hospital	S. Wesley Long et al
EPI_ISL_1078949	USA/TX-HMH-MCoV-24395/2021	2021-01-17	North America	USA	Houston Methodist Hospital	Houston Methodist Hospital	S. Wesley Long et al
EPI_ISL_1078950	USA/TX-HMH-MCoV-24396/2021	2021-01-17	North America	USA	Houston Methodist Hospital	Houston Methodist Hospital	S. Wesley Long et al
EPI_ISL_1078951	USA/TX-HMH-MCoV-24397/2021	2021-01-17	North America	USA	Houston Methodist Hospital	Houston Methodist Hospital	S. Wesley Long et al
EPI_ISL_1078953	USA/TX-HMH-MCoV-24399/2021	2021-01-17	North America	USA	Houston Methodist Hospital	Houston Methodist Hospital	S. Wesley Long et al
EPI_ISL_1078954	USA/TX-HMH-MCoV-24400/2021	2021-01-17	North America	USA	Houston Methodist Hospital	Houston Methodist Hospital	S. Wesley Long et al
EPI_ISL_1078955	USA/TX-HMH-MCoV-24401/2021	2021-01-17	North America	USA	Houston Methodist Hospital	Houston Methodist Hospital	S. Wesley Long et al
EPI_ISL_1078957	USA/TX-HMH-MCoV-24403/2021	2021-01-16	North America	USA	Houston Methodist Hospital	Houston Methodist Hospital	S. Wesley Long et al
EPI_ISL_1078958	USA/TX-HMH-MCoV-24404/2021	2021-01-16	North America	USA	Houston Methodist Hospital	Houston Methodist Hospital	S. Wesley Long et al
EPI_ISL_1078959	USA/TX-HMH-MCoV-24405/2021	2021-01-16	North America	USA	Houston Methodist Hospital	Houston Methodist Hospital	S. Wesley Long et al
EPI_ISL_1078961	USA/TX-HMH-MCoV-24407/2021	2021-01-17	North America	USA	Houston Methodist Hospital	Houston Methodist Hospital	S. Wesley Long et al
EPI_ISL_1078964	USA/TX-HMH-MCoV-24410/2021	2021-01-17	North America	USA	Houston Methodist Hospital	Houston Methodist Hospital	S. Wesley Long et al
EPI_ISL_1078965	USA/TX-HMH-MCoV-24411/2021	2021-01-17	North America	USA	Houston Methodist Hospital	Houston Methodist Hospital	S. Wesley Long et al
EPI_ISL_1078967	USA/TX-HMH-MCoV-24413/2021	2021-01-17	North America	USA	Houston Methodist Hospital	Houston Methodist Hospital	S. Wesley Long et al
EPI_ISL_1078968	USA/TX-HMH-MCoV-24414/2021	2021-01-17	North America	USA	Houston Methodist Hospital	Houston Methodist Hospital	S. Wesley Long et al
EPI_ISL_1078969	USA/TX-HMH-MCoV-24415/2021	2021-01-17	North America	USA	Houston Methodist Hospital	Houston Methodist Hospital	S. Wesley Long et al
EPI_ISL_1078970	USA/TX-HMH-MCoV-24416/2021	2021-01-17	North America	USA	Houston Methodist Hospital	Houston Methodist Hospital	S. Wesley Long et al
EPI_ISL_1078971	USA/TX-HMH-MCoV-24417/2021	2021-01-18	North America	USA	Houston Methodist Hospital	Houston Methodist Hospital	S. Wesley Long et al
EPI_ISL_1078973	USA/TX-HMH-MCoV-24419/2021	2021-01-16	North America	USA	Houston Methodist Hospital	Houston Methodist Hospital	S. Wesley Long et al
EPI_ISL_1078974	USA/TX-HMH-MCoV-24420/2021	2021-01-17	North America	USA	Houston Methodist Hospital	Houston Methodist Hospital	S. Wesley Long et al
EPI_ISL_1078975	USA/TX-HMH-MCoV-24421/2021	2021-01-17	North America	USA	Houston Methodist Hospital	Houston Methodist Hospital	S. Wesley Long et al
EPI_ISL_1078978	USA/TX-HMH-MCoV-24424/2021	2021-01-17	North America	USA	Houston Methodist Hospital	Houston Methodist Hospital	S. Wesley Long et al
EPI_ISL_1078980	USA/TX-HMH-MCoV-24426/2021	2021-01-17	North America	USA	Houston Methodist Hospital	Houston Methodist Hospital	S. Wesley Long et al
EPI_ISL_1078982	USA/TX-HMH-MCoV-24427/2021	2021-01-17	North America	USA	Houston Methodist Hospital	Houston Methodist Hospital	S. Wesley Long et al
EPI_ISL_1078985	USA/TX-HMH-MCoV-24428/2021	2021-01-17	North America	USA	Houston Methodist Hospital	Houston Methodist Hospital	S. Wesley Long et al
EPI_ISL_1078994	USA/TX-HMH-MCoV-24430/2021	2021-01-18	North America	USA	Houston Methodist Hospital	Houston Methodist Hospital	S. Wesley Long et al
EPI_ISL_1078998	USA/TX-HMH-MCoV-24431/2021	2021-01-17	North America	USA	Houston Methodist Hospital	Houston Methodist Hospital	S. Wesley Long et al
EPI_ISL_1079005	USA/TX-HMH-MCoV-24433/2021	2021-01-17	North America	USA	Houston Methodist Hospital	Houston Methodist Hospital	S. Wesley Long et al
EPI_ISL_1079009	USA/TX-HMH-MCoV-24434/2021	2021-01-16	North America	USA	Houston Methodist Hospital	Houston Methodist Hospital	S. Wesley Long et al
EPI_ISL_1079010	USA/TX-HMH-MCoV-24435/2021	2021-01-18	North America	USA	Houston Methodist Hospital	Houston Methodist Hospital	S. Wesley Long et al
EPI_ISL_1079011	USA/TX-HMH-MCoV-24436/2021	2021-01-17	North America	USA	Houston Methodist Hospital	Houston Methodist Hospital	S. Wesley Long et al
EPI_ISL_1079013	USA/TX-HMH-MCoV-24438/2021	2021-01-17	North America	USA	Houston Methodist Hospital	Houston Methodist Hospital	S. Wesley Long et al
EPI_ISL_1079014	USA/TX-HMH-MCoV-24439/2021	2021-01-17	North America	USA	Houston Methodist Hospital	Houston Methodist Hospital	S. Wesley Long et al
EPI_ISL_1079017	USA/TX-HMH-MCoV-24442/2021	2021-01-17	North America	USA	Houston Methodist Hospital	Houston Methodist Hospital	S. Wesley Long et al
EPI_ISL_1079019	USA/TX-HMH-MCoV-24444/2021	2021-01-17	North America	USA	Houston Methodist Hospital	Houston Methodist Hospital	S. Wesley Long et al
EPI_ISL_1079020	USA/TX-HMH-MCoV-24445/2021	2021-01-17	North America	USA	Houston Methodist Hospital	Houston Methodist Hospital	S. Wesley Long et al
EPI_ISL_1079021	USA/TX-HMH-MCoV-24446/2021	2021-01-17	North America	USA	Houston Methodist Hospital	Houston Methodist Hospital	S. Wesley Long et al
EPI_ISL_1079022	USA/TX-HMH-MCoV-24447/2021	2021-01-17	North America	USA	Houston Methodist Hospital	Houston Methodist Hospital	S. Wesley Long et al
EPI_ISL_1079023	USA/TX-HMH-MCoV-24448/2021	2021-01-17	North America	USA	Houston Methodist Hospital	Houston Methodist Hospital	S. Wesley Long et al
EPI_ISL_1079024	USA/TX-HMH-MCoV-24449/2021	2021-01-18	North America	USA	Houston Methodist Hospital	Houston Methodist Hospital	S. Wesley Long et al
EPI_ISL_1079026	USA/TX-HMH-MCoV-24451/2021	2021-01-17	North America	USA	Houston Methodist Hospital	Houston Methodist Hospital	S. Wesley Long et al
EPI_ISL_1079027	USA/TX-HMH-MCoV-24452/2021	2021-01-17	North America	USA	Houston Methodist Hospital	Houston Methodist Hospital	S. Wesley Long et al
EPI_ISL_1079028	USA/TX-HMH-MCoV-24453/2021	2021-01-17	North America	USA	Houston Methodist Hospital	Houston Methodist Hospital	S. Wesley Long et al
EPI_ISL_1079029	USA/TX-HMH-MCoV-24454/2021	2021-01-17	North America	USA	Houston Methodist Hospital	Houston Methodist Hospital	S. Wesley Long et al
EPI_ISL_1079030	USA/TX-HMH-MCoV-24455/2021	2021-01-17	North America	USA	Houston Methodist Hospital	Houston Methodist Hospital	S. Wesley Long et al
EPI_ISL_1079032	USA/TX-HMH-MCoV-24457/2021	2021-01-17	North America	USA	Houston Methodist Hospital	Houston Methodist Hospital	S. Wesley Long et al
EPI_ISL_1079033	USA/TX-HMH-MCoV-24458/2021	2021-01-17	North America	USA	Houston Methodist Hospital	Houston Methodist Hospital	S. Wesley Long et al
EPI_ISL_1079034	USA/TX-HMH-MCoV-24459/2021	2021-01-18	North America	USA	Houston Methodist Hospital	Houston Methodist Hospital	S. Wesley Long et al
EPI_ISL_1079035	USA/TX-HMH-MCoV-24460/2021	2021-01-17	North America	USA	Houston Methodist Hospital	Houston Methodist Hospital	S. Wesley Long et al
EPI_ISL_1079036	USA/TX-HMH-MCoV-24461/2021	2021-01-19	North America	USA	Houston Methodist Hospital	Houston Methodist Hospital	S. Wesley Long et al
EPI_ISL_1079037	USA/TX-HMH-MCoV-24462/2021	2021-01-19	North America	USA	Houston Methodist Hospital	Houston Methodist Hospital	S. Wesley Long et al
EPI_ISL_1079039	USA/TX-HMH-MCoV-24464/2021	2021-01-12	North America	USA	Houston Methodist Hospital	Houston Methodist Hospital	S. Wesley Long et al
EPI_ISL_1079041	USA/TX-HMH-MCoV-24466/2021	2021-01-17	North America	USA	Houston Methodist Hospital	Houston Methodist Hospital	S. Wesley Long et al
EPI_ISL_1079042	USA/TX-HMH-MCoV-24467/2021	2021-01-19	North America	USA	Houston Methodist Hospital	Houston Methodist Hospital	S. Wesley Long et al
EPI_ISL_1079043	USA/TX-HMH-MCoV-24468/2021	2021-01-19	North America	USA	Houston Methodist Hospital	Houston Methodist Hospital	S. Wesley Long et al
EPI_ISL_1079044	USA/TX-HMH-MCoV-24469/2021	2021-01-18	North America	USA	Houston Methodist Hospital	Houston Methodist Hospital	S. Wesley Long et al
EPI_ISL_1079046	USA/TX-HMH-MCoV-24471/2021	2021-01-18	North America	USA	Houston Methodist Hospital	Houston Methodist Hospital	S. Wesley Long et al
EPI_ISL_1079047	USA/TX-HMH-MCoV-24472/2021	2021-01-19	North America	USA	Houston Methodist Hospital	Houston Methodist Hospital	S. Wesley Long et al
EPI_ISL_1079048	USA/TX-HMH-MCoV-24473/2021	2021-01-19	North America	USA	Houston Methodist Hospital	Houston Methodist Hospital	S. Wesley Long et al
EPI_ISL_1079051	USA/TX-HMH-MCoV-24476/2021	2021-01-18	North America	USA	Houston Methodist Hospital	Houston Methodist Hospital	S. Wesley Long et al
EPI_ISL_1079053	USA/TX-HMH-MCoV-24478/2021	2021-01-18	North America	USA	Houston Methodist Hospital	Houston Methodist Hospital	S. Wesley Long et al
EPI_ISL_1079054	USA/TX-HMH-MCoV-24479/2021	2021-01-17	North America	USA	Houston Methodist Hospital	Houston Methodist Hospital	S. Wesley Long et al
EPI_ISL_1079055	USA/TX-HMH-MCoV-24480/2021	2021-01-18	North America	USA	Houston Methodist Hospital	Houston Methodist Hospital	S. Wesley Long et al
EPI_ISL_1079056	USA/TX-HMH-MCoV-24481/2021	2021-01-18	North America	USA	Houston Methodist Hospital	Houston Methodist Hospital	S. Wesley Long et al
EPI_ISL_1079057	USA/TX-HMH-MCoV-24482/2021	2021-01-18	North America	USA	Houston Methodist Hospital	Houston Methodist Hospital	S. Wesley Long et al
EPI_ISL_1079059	USA/TX-HMH-MCoV-24484/2021	2021-01-18	North America	USA	Houston Methodist Hospital	Houston Methodist Hospital	S. Wesley Long et al
EPI_ISL_1079060	USA/TX-HMH-MCoV-24485/2021	2021-01-18	North America	USA	Houston Methodist Hospital	Houston Methodist Hospital	S. Wesley Long et al
EPI_ISL_1079063	USA/TX-HMH-MCoV-24488/2021	2021-01-18	North America	USA	Houston Methodist Hospital	Houston Methodist Hospital	S. Wesley Long et al
EPI_ISL_1079064	USA/TX-HMH-MCoV-24489/2021	2021-01-18	North America	USA	Houston Methodist Hospital	Houston Methodist Hospital	S. Wesley Long et al
EPI_ISL_1079065	USA/TX-HMH-MCoV-24490/2021	2021-01-19	North America	USA	Houston Methodist Hospital	Houston Methodist Hospital	S. Wesley Long et al
EPI_ISL_1079066	USA/TX-HMH-MCoV-24491/2021	2021-01-19	North America	USA	Houston Methodist Hospital	Houston Methodist Hospital	S. Wesley Long et al
EPI_ISL_1079067	USA/TX-HMH-MCoV-24492/2021	2021-01-18	North America	USA	Houston Methodist Hospital	Houston Methodist Hospital	S. Wesley Long et al
EPI_ISL_1079068	USA/TX-HMH-MCoV-24493/2021	2021-01-18	North America	USA	Houston Methodist Hospital	Houston Methodist Hospital	S. Wesley Long et al
EPI_ISL_1079069	USA/TX-HMH-MCoV-24494/2021	2021-01-19	North America	USA	Houston Methodist Hospital	Houston Methodist Hospital	S. Wesley Long et al
EPI_ISL_1079071	USA/TX-HMH-MCoV-24496/2021	2021-01-19	North America	USA	Houston Methodist Hospital	Houston Methodist Hospital	S. Wesley Long et al
EPI_ISL_1079072	USA/TX-HMH-MCoV-24497/2021	2021-01-18	North America	USA	Houston Methodist Hospital	Houston Methodist Hospital	S. Wesley Long et al
EPI_ISL_1079073	USA/TX-HMH-MCoV-24498/2021	2021-01-18	North America	USA	Houston Methodist Hospital	Houston Methodist Hospital	S. Wesley Long et al
EPI_ISL_1079074	USA/TX-HMH-MCoV-24499/2021	2021-01-18	North America	USA	Houston Methodist Hospital	Houston Methodist Hospital	S. Wesley Long et al
EPI_ISL_1079075	USA/TX-HMH-MCoV-24500/2021	2021-01-19	North America	USA	Houston Methodist Hospital	Houston Methodist Hospital	S. Wesley Long et al
EPI_ISL_1079076	USA/TX-HMH-MCoV-24501/2021	2021-01-18	North America	USA	Houston Methodist Hospital	Houston Methodist Hospital	S. Wesley Long et al
EPI_ISL_1079077	USA/TX-HMH-MCoV-24502/2021	2021-01-18	North America	USA	Houston Methodist Hospital	Houston Methodist Hospital	S. Wesley Long et al
EPI_ISL_1079079	USA/TX-HMH-MCoV-24504/2021	2021-01-19	North America	USA	Houston Methodist Hospital	Houston Methodist Hospital	S. Wesley Long et al
EPI_ISL_1079080	USA/TX-HMH-MCoV-24505/2021	2021-01-18	North America	USA	Houston Methodist Hospital	Houston Methodist Hospital	S. Wesley Long et al
EPI_ISL_1079081	USA/TX-HMH-MCoV-24506/2021	2021-01-18	North America	USA	Houston Methodist Hospital	Houston Methodist Hospital	S. Wesley Long et al
EPI_ISL_1079082	USA/TX-HMH-MCoV-24507/2021	2021-01-19	North America	USA	Houston Methodist Hospital	Houston Methodist Hospital	S. Wesley Long et al
EPI_ISL_1079083	USA/TX-HMH-MCoV-24508/2021	2021-01-18	North America	USA	Houston Methodist Hospital	Houston Methodist Hospital	S. Wesley Long et al
EPI_ISL_1079084	USA/TX-HMH-MCoV-24509/2021	2021-01-18	North America	USA	Houston Methodist Hospital	Houston Methodist Hospital	S. Wesley Long et al
EPI_ISL_1079085	USA/TX-HMH-MCoV-24510/2021	2021-01-19	North America	USA	Houston Methodist Hospital	Houston Methodist Hospital	S. Wesley Long et al
EPI_ISL_1079086	USA/TX-HMH-MCoV-24511/2021	2021-01-18	North America	USA	Houston Methodist Hospital	Houston Methodist Hospital	S. Wesley Long et al
EPI_ISL_1079087	USA/TX-HMH-MCoV-24512/2021	2021-01-19	North America	USA	Houston Methodist Hospital	Houston Methodist Hospital	S. Wesley Long et al
EPI_ISL_1079088	USA/TX-HMH-MCoV-24513/2021	2021-01-18	North America	USA	Houston Methodist Hospital	Houston Methodist Hospital	S. Wesley Long et al
EPI_ISL_1079090	USA/TX-HMH-MCoV-24515/2021	2021-01-19	North America	USA	Houston Methodist Hospital	Houston Methodist Hospital	S. Wesley Long et al
EPI_ISL_1079091	USA/TX-HMH-MCoV-24516/2021	2021-01-18	North America	USA	Houston Methodist Hospital	Houston Methodist Hospital	S. Wesley Long et al
EPI_ISL_1079092	USA/TX-HMH-MCoV-24517/2021	2021-01-18	North America	USA	Houston Methodist Hospital	Houston Methodist Hospital	S. Wesley Long et al
EPI_ISL_1079093	USA/TX-HMH-MCoV-24518/2021	2021-01-19	North America	USA	Houston Methodist Hospital	Houston Methodist Hospital	S. Wesley Long et al
EPI_ISL_1079096	USA/TX-HMH-MCoV-24521/2021	2021-01-17	North America	USA	Houston Methodist Hospital	Houston Methodist Hospital	S. Wesley Long et al
EPI_ISL_1079097	USA/TX-HMH-MCoV-24522/2021	2021-01-18	North America	USA	Houston Methodist Hospital	Houston Methodist Hospital	S. Wesley Long et al
EPI_ISL_1079099	USA/TX-HMH-MCoV-24524/2021	2021-01-17	North America	USA	Houston Methodist Hospital	Houston Methodist Hospital	S. Wesley Long et al
EPI_ISL_1079100	USA/TX-HMH-MCoV-24525/2021	2021-01-18	North America	USA	Houston Methodist Hospital	Houston Methodist Hospital	S. Wesley Long et al
EPI_ISL_1079101	USA/TX-HMH-MCoV-24526/2021	2021-01-17	North America	USA	Houston Methodist Hospital	Houston Methodist Hospital	S. Wesley Long et al
EPI_ISL_1079102	USA/TX-HMH-MCoV-24527/2021	2021-01-18	North America	USA	Houston Methodist Hospital	Houston Methodist Hospital	S. Wesley Long et al
EPI_ISL_1079103	USA/TX-HMH-MCoV-24528/2021	2021-01-17	North America	USA	Houston Methodist Hospital	Houston Methodist Hospital	S. Wesley Long et al
EPI_ISL_1079104	USA/TX-HMH-MCoV-24529/2021	2021-01-18	North America	USA	Houston Methodist Hospital	Houston Methodist Hospital	S. Wesley Long et al
EPI_ISL_1079106	USA/TX-HMH-MCoV-24531/2021	2021-01-17	North America	USA	Houston Methodist Hospital	Houston Methodist Hospital	S. Wesley Long et al
EPI_ISL_1079107	USA/TX-HMH-MCoV-24532/2021	2021-01-18	North America	USA	Houston Methodist Hospital	Houston Methodist Hospital	S. Wesley Long et al
EPI_ISL_1079109	USA/TX-HMH-MCoV-24534/2021	2021-01-17	North America	USA	Houston Methodist Hospital	Houston Methodist Hospital	S. Wesley Long et al
EPI_ISL_1079110	USA/TX-HMH-MCoV-24535/2021	2021-01-18	North America	USA	Houston Methodist Hospital	Houston Methodist Hospital	S. Wesley Long et al
EPI_ISL_1079112	USA/TX-HMH-MCoV-24537/2021	2021-01-17	North America	USA	Houston Methodist Hospital	Houston Methodist Hospital	S. Wesley Long et al
EPI_ISL_1079113	USA/TX-HMH-MCoV-24538/2021	2021-01-18	North America	USA	Houston Methodist Hospital	Houston Methodist Hospital	S. Wesley Long et al
EPI_ISL_1079116	USA/TX-HMH-MCoV-24541/2021	2021-01-18	North America	USA	Houston Methodist Hospital	Houston Methodist Hospital	S. Wesley Long et al
EPI_ISL_1079117	USA/TX-HMH-MCoV-24542/2021	2021-01-17	North America	USA	Houston Methodist Hospital	Houston Methodist Hospital	S. Wesley Long et al
EPI_ISL_1079118	USA/TX-HMH-MCoV-24543/2021	2021-01-17	North America	USA	Houston Methodist Hospital	Houston Methodist Hospital	S. Wesley Long et al
EPI_ISL_1079119	USA/TX-HMH-MCoV-24544/2021	2021-01-17	North America	USA	Houston Methodist Hospital	Houston Methodist Hospital	S. Wesley Long et al
EPI_ISL_1079120	USA/TX-HMH-MCoV-24545/2021	2021-01-18	North America	USA	Houston Methodist Hospital	Houston Methodist Hospital	S. Wesley Long et al
EPI_ISL_1079121	USA/TX-HMH-MCoV-24546/2021	2021-01-17	North America	USA	Houston Methodist Hospital	Houston Methodist Hospital	S. Wesley Long et al
EPI_ISL_1079122	USA/TX-HMH-MCoV-24547/2021	2021-01-18	North America	USA	Houston Methodist Hospital	Houston Methodist Hospital	S. Wesley Long et al
EPI_ISL_1079124	USA/TX-HMH-MCoV-24549/2021	2021-01-17	North America	USA	Houston Methodist Hospital	Houston Methodist Hospital	S. Wesley Long et al
EPI_ISL_1079125	USA/TX-HMH-MCoV-24550/2021	2021-01-17	North America	USA	Houston Methodist Hospital	Houston Methodist Hospital	S. Wesley Long et al
EPI_ISL_1079126	USA/TX-HMH-MCoV-24551/2021	2021-01-17	North America	USA	Houston Methodist Hospital	Houston Methodist Hospital	S. Wesley Long et al
EPI_ISL_1079128	USA/TX-HMH-MCoV-24553/2021	2021-01-17	North America	USA	Houston Methodist Hospital	Houston Methodist Hospital	S. Wesley Long et al
EPI_ISL_1079129	USA/TX-HMH-MCoV-24554/2021	2021-01-18	North America	USA	Houston Methodist Hospital	Houston Methodist Hospital	S. Wesley Long et al
EPI_ISL_1079130	USA/TX-HMH-MCoV-24555/2021	2021-01-17	North America	USA	Houston Methodist Hospital	Houston Methodist Hospital	S. Wesley Long et al
EPI_ISL_1079132	USA/TX-HMH-MCoV-24557/2021	2021-01-17	North America	USA	Houston Methodist Hospital	Houston Methodist Hospital	S. Wesley Long et al
EPI_ISL_1079133	USA/TX-HMH-MCoV-24558/2021	2021-01-17	North America	USA	Houston Methodist Hospital	Houston Methodist Hospital	S. Wesley Long et al
EPI_ISL_1079134	USA/TX-HMH-MCoV-24559/2021	2021-01-17	North America	USA	Houston Methodist Hospital	Houston Methodist Hospital	S. Wesley Long et al
EPI_ISL_1079137	USA/TX-HMH-MCoV-24562/2021	2021-01-17	North America	USA	Houston Methodist Hospital	Houston Methodist Hospital	S. Wesley Long et al
EPI_ISL_1079138	USA/TX-HMH-MCoV-24563/2021	2021-01-17	North America	USA	Houston Methodist Hospital	Houston Methodist Hospital	S. Wesley Long et al
EPI_ISL_1079139	USA/TX-HMH-MCoV-24564/2021	2021-01-19	North America	USA	Houston Methodist Hospital	Houston Methodist Hospital	S. Wesley Long et al
EPI_ISL_1079140	USA/TX-HMH-MCoV-24565/2021	2021-01-17	North America	USA	Houston Methodist Hospital	Houston Methodist Hospital	S. Wesley Long et al
EPI_ISL_1079141	USA/TX-HMH-MCoV-24566/2021	2021-01-17	North America	USA	Houston Methodist Hospital	Houston Methodist Hospital	S. Wesley Long et al
EPI_ISL_1079142	USA/TX-HMH-MCoV-24567/2021	2021-01-17	North America	USA	Houston Methodist Hospital	Houston Methodist Hospital	S. Wesley Long et al
EPI_ISL_1079143	USA/TX-HMH-MCoV-24568/2021	2021-01-18	North America	USA	Houston Methodist Hospital	Houston Methodist Hospital	S. Wesley Long et al
EPI_ISL_1079144	USA/TX-HMH-MCoV-24569/2021	2021-01-19	North America	USA	Houston Methodist Hospital	Houston Methodist Hospital	S. Wesley Long et al
EPI_ISL_1079146	USA/TX-HMH-MCoV-24571/2021	2021-01-18	North America	USA	Houston Methodist Hospital	Houston Methodist Hospital	S. Wesley Long et al
EPI_ISL_1079148	USA/TX-HMH-MCoV-24573/2021	2021-01-18	North America	USA	Houston Methodist Hospital	Houston Methodist Hospital	S. Wesley Long et al
EPI_ISL_1079150	USA/TX-HMH-MCoV-24575/2021	2021-01-18	North America	USA	Houston Methodist Hospital	Houston Methodist Hospital	S. Wesley Long et al
EPI_ISL_1079151	USA/TX-HMH-MCoV-24576/2021	2021-01-19	North America	USA	Houston Methodist Hospital	Houston Methodist Hospital	S. Wesley Long et al
EPI_ISL_1079152	USA/TX-HMH-MCoV-24577/2021	2021-01-18	North America	USA	Houston Methodist Hospital	Houston Methodist Hospital	S. Wesley Long et al
EPI_ISL_1079154	USA/TX-HMH-MCoV-24579/2021	2021-01-18	North America	USA	Houston Methodist Hospital	Houston Methodist Hospital	S. Wesley Long et al
EPI_ISL_1079155	USA/TX-HMH-MCoV-24580/2021	2021-01-19	North America	USA	Houston Methodist Hospital	Houston Methodist Hospital	S. Wesley Long et al
EPI_ISL_1079156	USA/TX-HMH-MCoV-24581/2021	2021-01-18	North America	USA	Houston Methodist Hospital	Houston Methodist Hospital	S. Wesley Long et al
EPI_ISL_1079157	USA/TX-HMH-MCoV-24582/2021	2021-01-18	North America	USA	Houston Methodist Hospital	Houston Methodist Hospital	S. Wesley Long et al
EPI_ISL_1079164	USA/TX-HMH-MCoV-24584/2021	2021-01-19	North America	USA	Houston Methodist Hospital	Houston Methodist Hospital	S. Wesley Long et al
EPI_ISL_1079167	USA/TX-HMH-MCoV-24585/2021	2021-01-19	North America	USA	Houston Methodist Hospital	Houston Methodist Hospital	S. Wesley Long et al
EPI_ISL_1079169	USA/TX-HMH-MCoV-24587/2021	2021-01-19	North America	USA	Houston Methodist Hospital	Houston Methodist Hospital	S. Wesley Long et al
EPI_ISL_1079170	USA/TX-HMH-MCoV-24588/2021	2021-01-19	North America	USA	Houston Methodist Hospital	Houston Methodist Hospital	S. Wesley Long et al
EPI_ISL_1079172	USA/TX-HMH-MCoV-24590/2021	2021-01-18	North America	USA	Houston Methodist Hospital	Houston Methodist Hospital	S. Wesley Long et al
EPI_ISL_1079174	USA/TX-HMH-MCoV-24592/2021	2021-01-18	North America	USA	Houston Methodist Hospital	Houston Methodist Hospital	S. Wesley Long et al
EPI_ISL_1079176	USA/TX-HMH-MCoV-24594/2021	2021-01-18	North America	USA	Houston Methodist Hospital	Houston Methodist Hospital	S. Wesley Long et al
EPI_ISL_1079177	USA/TX-HMH-MCoV-24595/2021	2021-01-19	North America	USA	Houston Methodist Hospital	Houston Methodist Hospital	S. Wesley Long et al
EPI_ISL_1079178	USA/TX-HMH-MCoV-24596/2021	2021-01-18	North America	USA	Houston Methodist Hospital	Houston Methodist Hospital	S. Wesley Long et al
EPI_ISL_1079179	USA/TX-HMH-MCoV-24597/2021	2021-01-19	North America	USA	Houston Methodist Hospital	Houston Methodist Hospital	S. Wesley Long et al
EPI_ISL_1079180	USA/TX-HMH-MCoV-24598/2021	2021-01-19	North America	USA	Houston Methodist Hospital	Houston Methodist Hospital	S. Wesley Long et al
EPI_ISL_1079181	USA/TX-HMH-MCoV-24599/2021	2021-01-19	North America	USA	Houston Methodist Hospital	Houston Methodist Hospital	S. Wesley Long et al
EPI_ISL_1079182	USA/TX-HMH-MCoV-24600/2021	2021-01-19	North America	USA	Houston Methodist Hospital	Houston Methodist Hospital	S. Wesley Long et al
EPI_ISL_1079183	USA/TX-HMH-MCoV-24601/2021	2021-01-18	North America	USA	Houston Methodist Hospital	Houston Methodist Hospital	S. Wesley Long et al
EPI_ISL_1079185	USA/TX-HMH-MCoV-24603/2021	2021-01-17	North America	USA	Houston Methodist Hospital	Houston Methodist Hospital	S. Wesley Long et al
EPI_ISL_1079187	USA/TX-HMH-MCoV-24605/2021	2021-01-18	North America	USA	Houston Methodist Hospital	Houston Methodist Hospital	S. Wesley Long et al
EPI_ISL_1079188	USA/TX-HMH-MCoV-24606/2021	2021-01-19	North America	USA	Houston Methodist Hospital	Houston Methodist Hospital	S. Wesley Long et al
EPI_ISL_1079189	USA/TX-HMH-MCoV-24607/2021	2021-01-18	North America	USA	Houston Methodist Hospital	Houston Methodist Hospital	S. Wesley Long et al
EPI_ISL_1079194	USA/TX-HMH-MCoV-24612/2021	2021-01-18	North America	USA	Houston Methodist Hospital	Houston Methodist Hospital	S. Wesley Long et al
EPI_ISL_1079196	USA/TX-HMH-MCoV-24614/2021	2021-01-19	North America	USA	Houston Methodist Hospital	Houston Methodist Hospital	S. Wesley Long et al
EPI_ISL_1079197	USA/TX-HMH-MCoV-24615/2021	2021-01-17	North America	USA	Houston Methodist Hospital	Houston Methodist Hospital	S. Wesley Long et al
EPI_ISL_1079198	USA/TX-HMH-MCoV-24616/2021	2021-01-18	North America	USA	Houston Methodist Hospital	Houston Methodist Hospital	S. Wesley Long et al
EPI_ISL_1079200	USA/TX-HMH-MCoV-24618/2021	2021-01-17	North America	USA	Houston Methodist Hospital	Houston Methodist Hospital	S. Wesley Long et al
EPI_ISL_1079202	USA/TX-HMH-MCoV-24620/2021	2021-01-17	North America	USA	Houston Methodist Hospital	Houston Methodist Hospital	S. Wesley Long et al
EPI_ISL_1079203	USA/TX-HMH-MCoV-24621/2021	2021-01-17	North America	USA	Houston Methodist Hospital	Houston Methodist Hospital	S. Wesley Long et al
EPI_ISL_1079204	USA/TX-HMH-MCoV-24622/2021	2021-01-18	North America	USA	Houston Methodist Hospital	Houston Methodist Hospital	S. Wesley Long et al
EPI_ISL_1079205	USA/TX-HMH-MCoV-24623/2021	2021-01-18	North America	USA	Houston Methodist Hospital	Houston Methodist Hospital	S. Wesley Long et al
EPI_ISL_1079206	USA/TX-HMH-MCoV-24624/2021	2021-01-19	North America	USA	Houston Methodist Hospital	Houston Methodist Hospital	S. Wesley Long et al
EPI_ISL_1079208	USA/TX-HMH-MCoV-24626/2021	2021-01-19	North America	USA	Houston Methodist Hospital	Houston Methodist Hospital	S. Wesley Long et al
EPI_ISL_1079210	USA/TX-HMH-MCoV-24628/2021	2021-01-18	North America	USA	Houston Methodist Hospital	Houston Methodist Hospital	S. Wesley Long et al
EPI_ISL_1079212	USA/TX-HMH-MCoV-24630/2021	2021-01-18	North America	USA	Houston Methodist Hospital	Houston Methodist Hospital	S. Wesley Long et al
EPI_ISL_1079214	USA/TX-HMH-MCoV-24632/2021	2021-01-18	North America	USA	Houston Methodist Hospital	Houston Methodist Hospital	S. Wesley Long et al
EPI_ISL_1079215	USA/TX-HMH-MCoV-24633/2021	2021-01-17	North America	USA	Houston Methodist Hospital	Houston Methodist Hospital	S. Wesley Long et al
EPI_ISL_1079216	USA/TX-HMH-MCoV-24634/2021	2021-01-17	North America	USA	Houston Methodist Hospital	Houston Methodist Hospital	S. Wesley Long et al
EPI_ISL_1079218	USA/TX-HMH-MCoV-24636/2021	2021-01-17	North America	USA	Houston Methodist Hospital	Houston Methodist Hospital	S. Wesley Long et al
EPI_ISL_1079219	USA/TX-HMH-MCoV-24637/2021	2021-01-17	North America	USA	Houston Methodist Hospital	Houston Methodist Hospital	S. Wesley Long et al
EPI_ISL_1079220	USA/TX-HMH-MCoV-24638/2021	2021-01-18	North America	USA	Houston Methodist Hospital	Houston Methodist Hospital	S. Wesley Long et al
EPI_ISL_1079221	USA/TX-HMH-MCoV-24639/2021	2021-01-18	North America	USA	Houston Methodist Hospital	Houston Methodist Hospital	S. Wesley Long et al
EPI_ISL_1079222	USA/TX-HMH-MCoV-24640/2021	2021-01-18	North America	USA	Houston Methodist Hospital	Houston Methodist Hospital	S. Wesley Long et al
EPI_ISL_1079225	USA/TX-HMH-MCoV-24643/2021	2021-01-19	North America	USA	Houston Methodist Hospital	Houston Methodist Hospital	S. Wesley Long et al
EPI_ISL_1079226	USA/TX-HMH-MCoV-24644/2021	2021-01-19	North America	USA	Houston Methodist Hospital	Houston Methodist Hospital	S. Wesley Long et al
EPI_ISL_1079227	USA/TX-HMH-MCoV-24645/2021	2021-01-19	North America	USA	Houston Methodist Hospital	Houston Methodist Hospital	S. Wesley Long et al
EPI_ISL_1079228	USA/TX-HMH-MCoV-24646/2021	2021-01-19	North America	USA	Houston Methodist Hospital	Houston Methodist Hospital	S. Wesley Long et al
EPI_ISL_1079229	USA/TX-HMH-MCoV-24647/2021	2021-01-19	North America	USA	Houston Methodist Hospital	Houston Methodist Hospital	S. Wesley Long et al
EPI_ISL_1079230	USA/TX-HMH-MCoV-24648/2021	2021-01-19	North America	USA	Houston Methodist Hospital	Houston Methodist Hospital	S. Wesley Long et al
EPI_ISL_1079231	USA/TX-HMH-MCoV-24649/2021	2021-01-19	North America	USA	Houston Methodist Hospital	Houston Methodist Hospital	S. Wesley Long et al
EPI_ISL_1079232	USA/TX-HMH-MCoV-24650/2021	2021-01-19	North America	USA	Houston Methodist Hospital	Houston Methodist Hospital	S. Wesley Long et al
EPI_ISL_1079234	USA/TX-HMH-MCoV-24652/2021	2021-01-19	North America	USA	Houston Methodist Hospital	Houston Methodist Hospital	S. Wesley Long et al
EPI_ISL_1079235	USA/TX-HMH-MCoV-24653/2021	2021-01-19	North America	USA	Houston Methodist Hospital	Houston Methodist Hospital	S. Wesley Long et al
EPI_ISL_1079236	USA/TX-HMH-MCoV-24654/2021	2021-01-18	North America	USA	Houston Methodist Hospital	Houston Methodist Hospital	S. Wesley Long et al
EPI_ISL_1079238	USA/TX-HMH-MCoV-24656/2021	2021-01-19	North America	USA	Houston Methodist Hospital	Houston Methodist Hospital	S. Wesley Long et al
EPI_ISL_1079239	USA/TX-HMH-MCoV-24657/2021	2021-01-18	North America	USA	Houston Methodist Hospital	Houston Methodist Hospital	S. Wesley Long et al
EPI_ISL_1079240	USA/TX-HMH-MCoV-24658/2021	2021-01-19	North America	USA	Houston Methodist Hospital	Houston Methodist Hospital	S. Wesley Long et al
EPI_ISL_1079242	USA/TX-HMH-MCoV-24660/2021	2021-01-19	North America	USA	Houston Methodist Hospital	Houston Methodist Hospital	S. Wesley Long et al
EPI_ISL_1079243	USA/TX-HMH-MCoV-24661/2021	2021-01-18	North America	USA	Houston Methodist Hospital	Houston Methodist Hospital	S. Wesley Long et al
EPI_ISL_1079245	USA/TX-HMH-MCoV-24663/2021	2021-01-19	North America	USA	Houston Methodist Hospital	Houston Methodist Hospital	S. Wesley Long et al
EPI_ISL_1079246	USA/TX-HMH-MCoV-24664/2021	2021-01-19	North America	USA	Houston Methodist Hospital	Houston Methodist Hospital	S. Wesley Long et al
EPI_ISL_1079247	USA/TX-HMH-MCoV-24665/2021	2021-01-19	North America	USA	Houston Methodist Hospital	Houston Methodist Hospital	S. Wesley Long et al
EPI_ISL_1079248	USA/TX-HMH-MCoV-24666/2021	2021-01-19	North America	USA	Houston Methodist Hospital	Houston Methodist Hospital	S. Wesley Long et al
EPI_ISL_1079249	USA/TX-HMH-MCoV-24667/2021	2021-01-18	North America	USA	Houston Methodist Hospital	Houston Methodist Hospital	S. Wesley Long et al
EPI_ISL_1079250	USA/TX-HMH-MCoV-24668/2021	2021-01-19	North America	USA	Houston Methodist Hospital	Houston Methodist Hospital	S. Wesley Long et al
EPI_ISL_1079251	USA/TX-HMH-MCoV-24669/2021	2021-01-18	North America	USA	Houston Methodist Hospital	Houston Methodist Hospital	S. Wesley Long et al
EPI_ISL_1079253	USA/TX-HMH-MCoV-24671/2021	2021-01-19	North America	USA	Houston Methodist Hospital	Houston Methodist Hospital	S. Wesley Long et al
EPI_ISL_1079254	USA/TX-HMH-MCoV-24672/2021	2021-01-18	North America	USA	Houston Methodist Hospital	Houston Methodist Hospital	S. Wesley Long et al
EPI_ISL_1079255	USA/TX-HMH-MCoV-24673/2021	2021-01-19	North America	USA	Houston Methodist Hospital	Houston Methodist Hospital	S. Wesley Long et al
EPI_ISL_1079256	USA/TX-HMH-MCoV-24674/2021	2021-01-18	North America	USA	Houston Methodist Hospital	Houston Methodist Hospital	S. Wesley Long et al
EPI_ISL_1079257	USA/TX-HMH-MCoV-24675/2021	2021-01-18	North America	USA	Houston Methodist Hospital	Houston Methodist Hospital	S. Wesley Long et al
EPI_ISL_1079260	USA/TX-HMH-MCoV-24678/2021	2021-01-19	North America	USA	Houston Methodist Hospital	Houston Methodist Hospital	S. Wesley Long et al
EPI_ISL_1079261	USA/TX-HMH-MCoV-24679/2021	2021-01-19	North America	USA	Houston Methodist Hospital	Houston Methodist Hospital	S. Wesley Long et al
EPI_ISL_1079262	USA/TX-HMH-MCoV-24680/2021	2021-01-18	North America	USA	Houston Methodist Hospital	Houston Methodist Hospital	S. Wesley Long et al
EPI_ISL_1079264	USA/TX-HMH-MCoV-24682/2021	2021-01-19	North America	USA	Houston Methodist Hospital	Houston Methodist Hospital	S. Wesley Long et al
EPI_ISL_1079265	USA/TX-HMH-MCoV-24683/2021	2021-01-19	North America	USA	Houston Methodist Hospital	Houston Methodist Hospital	S. Wesley Long et al
EPI_ISL_1079267	USA/TX-HMH-MCoV-24685/2021	2021-01-18	North America	USA	Houston Methodist Hospital	Houston Methodist Hospital	S. Wesley Long et al
EPI_ISL_1079268	USA/TX-HMH-MCoV-24686/2021	2021-01-18	North America	USA	Houston Methodist Hospital	Houston Methodist Hospital	S. Wesley Long et al
EPI_ISL_1079269	USA/TX-HMH-MCoV-24687/2021	2021-01-19	North America	USA	Houston Methodist Hospital	Houston Methodist Hospital	S. Wesley Long et al
EPI_ISL_1079271	USA/TX-HMH-MCoV-24689/2021	2021-01-19	North America	USA	Houston Methodist Hospital	Houston Methodist Hospital	S. Wesley Long et al
EPI_ISL_1079272	USA/TX-HMH-MCoV-24690/2021	2021-01-18	North America	USA	Houston Methodist Hospital	Houston Methodist Hospital	S. Wesley Long et al
EPI_ISL_1079273	USA/TX-HMH-MCoV-24691/2021	2021-01-18	North America	USA	Houston Methodist Hospital	Houston Methodist Hospital	S. Wesley Long et al
EPI_ISL_1079274	USA/TX-HMH-MCoV-24692/2021	2021-01-19	North America	USA	Houston Methodist Hospital	Houston Methodist Hospital	S. Wesley Long et al
EPI_ISL_1079275	USA/TX-HMH-MCoV-24693/2021	2021-01-19	North America	USA	Houston Methodist Hospital	Houston Methodist Hospital	S. Wesley Long et al
EPI_ISL_1079277	USA/TX-HMH-MCoV-24695/2021	2021-01-18	North America	USA	Houston Methodist Hospital	Houston Methodist Hospital	S. Wesley Long et al
EPI_ISL_1079278	USA/TX-HMH-MCoV-24696/2021	2021-01-19	North America	USA	Houston Methodist Hospital	Houston Methodist Hospital	S. Wesley Long et al
EPI_ISL_1079279	USA/TX-HMH-MCoV-24697/2021	2021-01-19	North America	USA	Houston Methodist Hospital	Houston Methodist Hospital	S. Wesley Long et al
EPI_ISL_1079280	USA/TX-HMH-MCoV-24698/2021	2021-01-19	North America	USA	Houston Methodist Hospital	Houston Methodist Hospital	S. Wesley Long et al
EPI_ISL_1079282	USA/TX-HMH-MCoV-24700/2021	2021-01-19	North America	USA	Houston Methodist Hospital	Houston Methodist Hospital	S. Wesley Long et al
EPI_ISL_1079283	USA/TX-HMH-MCoV-24701/2021	2021-01-18	North America	USA	Houston Methodist Hospital	Houston Methodist Hospital	S. Wesley Long et al
EPI_ISL_1079286	USA/TX-HMH-MCoV-24704/2021	2021-01-19	North America	USA	Houston Methodist Hospital	Houston Methodist Hospital	S. Wesley Long et al
EPI_ISL_1079287	USA/TX-HMH-MCoV-24705/2021	2021-01-19	North America	USA	Houston Methodist Hospital	Houston Methodist Hospital	S. Wesley Long et al
EPI_ISL_1079288	USA/TX-HMH-MCoV-24706/2021	2021-01-19	North America	USA	Houston Methodist Hospital	Houston Methodist Hospital	S. Wesley Long et al
EPI_ISL_1079290	USA/TX-HMH-MCoV-24708/2021	2021-01-19	North America	USA	Houston Methodist Hospital	Houston Methodist Hospital	S. Wesley Long et al
EPI_ISL_1079291	USA/TX-HMH-MCoV-24709/2021	2021-01-19	North America	USA	Houston Methodist Hospital	Houston Methodist Hospital	S. Wesley Long et al
EPI_ISL_1079292	USA/TX-HMH-MCoV-24710/2021	2021-01-18	North America	USA	Houston Methodist Hospital	Houston Methodist Hospital	S. Wesley Long et al
EPI_ISL_1079295	USA/TX-HMH-MCoV-24713/2021	2021-01-18	North America	USA	Houston Methodist Hospital	Houston Methodist Hospital	S. Wesley Long et al
EPI_ISL_1079296	USA/TX-HMH-MCoV-24714/2021	2021-01-18	North America	USA	Houston Methodist Hospital	Houston Methodist Hospital	S. Wesley Long et al
EPI_ISL_1079297	USA/TX-HMH-MCoV-24715/2021	2021-01-19	North America	USA	Houston Methodist Hospital	Houston Methodist Hospital	S. Wesley Long et al
EPI_ISL_1079300	USA/TX-HMH-MCoV-24718/2021	2021-01-19	North America	USA	Houston Methodist Hospital	Houston Methodist Hospital	S. Wesley Long et al
EPI_ISL_1079302	USA/TX-HMH-MCoV-24720/2021	2021-01-18	North America	USA	Houston Methodist Hospital	Houston Methodist Hospital	S. Wesley Long et al
EPI_ISL_1079303	USA/TX-HMH-MCoV-24721/2021	2021-01-18	North America	USA	Houston Methodist Hospital	Houston Methodist Hospital	S. Wesley Long et al
EPI_ISL_1079304	USA/TX-HMH-MCoV-24722/2021	2021-01-19	North America	USA	Houston Methodist Hospital	Houston Methodist Hospital	S. Wesley Long et al
EPI_ISL_1079305	USA/TX-HMH-MCoV-24723/2021	2021-01-18	North America	USA	Houston Methodist Hospital	Houston Methodist Hospital	S. Wesley Long et al
EPI_ISL_1079306	USA/TX-HMH-MCoV-24724/2021	2021-01-18	North America	USA	Houston Methodist Hospital	Houston Methodist Hospital	S. Wesley Long et al
EPI_ISL_1079307	USA/TX-HMH-MCoV-24725/2021	2021-01-18	North America	USA	Houston Methodist Hospital	Houston Methodist Hospital	S. Wesley Long et al
EPI_ISL_1079309	USA/TX-HMH-MCoV-24727/2021	2021-01-18	North America	USA	Houston Methodist Hospital	Houston Methodist Hospital	S. Wesley Long et al
EPI_ISL_1079311	USA/TX-HMH-MCoV-24729/2021	2021-01-18	North America	USA	Houston Methodist Hospital	Houston Methodist Hospital	S. Wesley Long et al
EPI_ISL_1079312	USA/TX-HMH-MCoV-24730/2021	2021-01-19	North America	USA	Houston Methodist Hospital	Houston Methodist Hospital	S. Wesley Long et al
EPI_ISL_1079314	USA/TX-HMH-MCoV-24732/2021	2021-01-18	North America	USA	Houston Methodist Hospital	Houston Methodist Hospital	S. Wesley Long et al
EPI_ISL_1079315	USA/TX-HMH-MCoV-24733/2021	2021-01-19	North America	USA	Houston Methodist Hospital	Houston Methodist Hospital	S. Wesley Long et al
EPI_ISL_1079316	USA/TX-HMH-MCoV-24734/2021	2021-01-18	North America	USA	Houston Methodist Hospital	Houston Methodist Hospital	S. Wesley Long et al
EPI_ISL_1079317	USA/TX-HMH-MCoV-24735/2021	2021-01-19	North America	USA	Houston Methodist Hospital	Houston Methodist Hospital	S. Wesley Long et al
EPI_ISL_1079318	USA/TX-HMH-MCoV-24736/2021	2021-01-18	North America	USA	Houston Methodist Hospital	Houston Methodist Hospital	S. Wesley Long et al
EPI_ISL_1079319	USA/TX-HMH-MCoV-24737/2021	2021-01-19	North America	USA	Houston Methodist Hospital	Houston Methodist Hospital	S. Wesley Long et al
EPI_ISL_1079320	USA/TX-HMH-MCoV-24738/2021	2021-01-18	North America	USA	Houston Methodist Hospital	Houston Methodist Hospital	S. Wesley Long et al
EPI_ISL_1079324	USA/TX-HMH-MCoV-24742/2021	2021-01-19	North America	USA	Houston Methodist Hospital	Houston Methodist Hospital	S. Wesley Long et al
EPI_ISL_1079326	USA/TX-HMH-MCoV-24744/2021	2021-01-18	North America	USA	Houston Methodist Hospital	Houston Methodist Hospital	S. Wesley Long et al
EPI_ISL_1079327	USA/TX-HMH-MCoV-24745/2021	2021-01-18	North America	USA	Houston Methodist Hospital	Houston Methodist Hospital	S. Wesley Long et al
EPI_ISL_1079329	USA/TX-HMH-MCoV-24747/2021	2021-01-19	North America	USA	Houston Methodist Hospital	Houston Methodist Hospital	S. Wesley Long et al
EPI_ISL_1079330	USA/TX-HMH-MCoV-24748/2021	2021-01-18	North America	USA	Houston Methodist Hospital	Houston Methodist Hospital	S. Wesley Long et al
EPI_ISL_1079331	USA/TX-HMH-MCoV-24749/2021	2021-01-19	North America	USA	Houston Methodist Hospital	Houston Methodist Hospital	S. Wesley Long et al
EPI_ISL_1079333	USA/TX-HMH-MCoV-24751/2021	2021-01-19	North America	USA	Houston Methodist Hospital	Houston Methodist Hospital	S. Wesley Long et al
EPI_ISL_1079334	USA/TX-HMH-MCoV-24752/2021	2021-01-19	North America	USA	Houston Methodist Hospital	Houston Methodist Hospital	S. Wesley Long et al
EPI_ISL_1079335	USA/TX-HMH-MCoV-24753/2021	2021-01-18	North America	USA	Houston Methodist Hospital	Houston Methodist Hospital	S. Wesley Long et al
EPI_ISL_1079336	USA/TX-HMH-MCoV-24754/2021	2021-01-19	North America	USA	Houston Methodist Hospital	Houston Methodist Hospital	S. Wesley Long et al
EPI_ISL_1079337	USA/TX-HMH-MCoV-24755/2021	2021-01-19	North America	USA	Houston Methodist Hospital	Houston Methodist Hospital	S. Wesley Long et al
EPI_ISL_1079341	USA/TX-HMH-MCoV-24757/2021	2021-01-18	North America	USA	Houston Methodist Hospital	Houston Methodist Hospital	S. Wesley Long et al
EPI_ISL_1079340	USA/TX-HMH-MCoV-24758/2021	2021-01-19	North America	USA	Houston Methodist Hospital	Houston Methodist Hospital	S. Wesley Long et al
EPI_ISL_1079345	USA/TX-HMH-MCoV-24761/2021	2021-01-19	North America	USA	Houston Methodist Hospital	Houston Methodist Hospital	S. Wesley Long et al
EPI_ISL_1079347	USA/TX-HMH-MCoV-24763/2021	2021-01-19	North America	USA	Houston Methodist Hospital	Houston Methodist Hospital	S. Wesley Long et al
EPI_ISL_1079348	USA/TX-HMH-MCoV-24764/2021	2021-01-18	North America	USA	Houston Methodist Hospital	Houston Methodist Hospital	S. Wesley Long et al
EPI_ISL_1079349	USA/TX-HMH-MCoV-24765/2021	2021-01-19	North America	USA	Houston Methodist Hospital	Houston Methodist Hospital	S. Wesley Long et al
EPI_ISL_1079350	USA/TX-HMH-MCoV-24766/2021	2021-01-19	North America	USA	Houston Methodist Hospital	Houston Methodist Hospital	S. Wesley Long et al
EPI_ISL_1079351	USA/TX-HMH-MCoV-24767/2021	2021-01-19	North America	USA	Houston Methodist Hospital	Houston Methodist Hospital	S. Wesley Long et al
EPI_ISL_1079354	USA/TX-HMH-MCoV-24768/2021	2021-01-18	North America	USA	Houston Methodist Hospital	Houston Methodist Hospital	S. Wesley Long et al
EPI_ISL_1079361	USA/TX-HMH-MCoV-24770/2021	2021-01-18	North America	USA	Houston Methodist Hospital	Houston Methodist Hospital	S. Wesley Long et al
EPI_ISL_1079367	USA/TX-HMH-MCoV-24772/2021	2021-01-18	North America	USA	Houston Methodist Hospital	Houston Methodist Hospital	S. Wesley Long et al
EPI_ISL_1079374	USA/TX-HMH-MCoV-24775/2021	2021-01-19	North America	USA	Houston Methodist Hospital	Houston Methodist Hospital	S. Wesley Long et al
EPI_ISL_1079377	USA/TX-HMH-MCoV-24777/2021	2021-01-18	North America	USA	Houston Methodist Hospital	Houston Methodist Hospital	S. Wesley Long et al
EPI_ISL_1079379	USA/TX-HMH-MCoV-24778/2021	2021-01-18	North America	USA	Houston Methodist Hospital	Houston Methodist Hospital	S. Wesley Long et al
EPI_ISL_1079381	USA/TX-HMH-MCoV-24779/2021	2021-01-19	North America	USA	Houston Methodist Hospital	Houston Methodist Hospital	S. Wesley Long et al
EPI_ISL_1079384	USA/TX-HMH-MCoV-24780/2021	2021-01-19	North America	USA	Houston Methodist Hospital	Houston Methodist Hospital	S. Wesley Long et al
EPI_ISL_1079396	USA/TX-HMH-MCoV-24785/2021	2021-01-19	North America	USA	Houston Methodist Hospital	Houston Methodist Hospital	S. Wesley Long et al
EPI_ISL_1079402	USA/TX-HMH-MCoV-24789/2021	2021-01-19	North America	USA	Houston Methodist Hospital	Houston Methodist Hospital	S. Wesley Long et al
EPI_ISL_1079403	USA/TX-HMH-MCoV-24790/2021	2021-01-19	North America	USA	Houston Methodist Hospital	Houston Methodist Hospital	S. Wesley Long et al
EPI_ISL_1079404	USA/TX-HMH-MCoV-24791/2021	2021-01-19	North America	USA	Houston Methodist Hospital	Houston Methodist Hospital	S. Wesley Long et al
EPI_ISL_1079405	USA/TX-HMH-MCoV-24792/2021	2021-01-18	North America	USA	Houston Methodist Hospital	Houston Methodist Hospital	S. Wesley Long et al
EPI_ISL_1079406	USA/TX-HMH-MCoV-24793/2021	2021-01-18	North America	USA	Houston Methodist Hospital	Houston Methodist Hospital	S. Wesley Long et al
EPI_ISL_1079408	USA/TX-HMH-MCoV-24795/2021	2021-01-20	North America	USA	Houston Methodist Hospital	Houston Methodist Hospital	S. Wesley Long et al
EPI_ISL_1079409	USA/TX-HMH-MCoV-24796/2021	2021-01-19	North America	USA	Houston Methodist Hospital	Houston Methodist Hospital	S. Wesley Long et al
EPI_ISL_1079410	USA/TX-HMH-MCoV-24797/2021	2021-01-20	North America	USA	Houston Methodist Hospital	Houston Methodist Hospital	S. Wesley Long et al
EPI_ISL_1079412	USA/TX-HMH-MCoV-24799/2021	2021-01-19	North America	USA	Houston Methodist Hospital	Houston Methodist Hospital	S. Wesley Long et al
EPI_ISL_1079413	USA/TX-HMH-MCoV-24800/2021	2021-01-20	North America	USA	Houston Methodist Hospital	Houston Methodist Hospital	S. Wesley Long et al
EPI_ISL_1079415	USA/TX-HMH-MCoV-24802/2021	2021-01-19	North America	USA	Houston Methodist Hospital	Houston Methodist Hospital	S. Wesley Long et al
EPI_ISL_1079416	USA/TX-HMH-MCoV-24803/2021	2021-01-18	North America	USA	Houston Methodist Hospital	Houston Methodist Hospital	S. Wesley Long et al
EPI_ISL_1079417	USA/TX-HMH-MCoV-24804/2021	2021-01-19	North America	USA	Houston Methodist Hospital	Houston Methodist Hospital	S. Wesley Long et al
EPI_ISL_1079418	USA/TX-HMH-MCoV-24805/2021	2021-01-19	North America	USA	Houston Methodist Hospital	Houston Methodist Hospital	S. Wesley Long et al
EPI_ISL_1079419	USA/TX-HMH-MCoV-24806/2021	2021-01-18	North America	USA	Houston Methodist Hospital	Houston Methodist Hospital	S. Wesley Long et al
EPI_ISL_1079420	USA/TX-HMH-MCoV-24807/2021	2021-01-20	North America	USA	Houston Methodist Hospital	Houston Methodist Hospital	S. Wesley Long et al
EPI_ISL_1079421	USA/TX-HMH-MCoV-24808/2021	2021-01-20	North America	USA	Houston Methodist Hospital	Houston Methodist Hospital	S. Wesley Long et al
EPI_ISL_1079422	USA/TX-HMH-MCoV-24809/2021	2021-01-19	North America	USA	Houston Methodist Hospital	Houston Methodist Hospital	S. Wesley Long et al
EPI_ISL_1079423	USA/TX-HMH-MCoV-24810/2021	2021-01-19	North America	USA	Houston Methodist Hospital	Houston Methodist Hospital	S. Wesley Long et al
EPI_ISL_1079424	USA/TX-HMH-MCoV-24811/2021	2021-01-20	North America	USA	Houston Methodist Hospital	Houston Methodist Hospital	S. Wesley Long et al
EPI_ISL_1079425	USA/TX-HMH-MCoV-24812/2021	2021-01-19	North America	USA	Houston Methodist Hospital	Houston Methodist Hospital	S. Wesley Long et al
EPI_ISL_1079427	USA/TX-HMH-MCoV-24814/2021	2021-01-20	North America	USA	Houston Methodist Hospital	Houston Methodist Hospital	S. Wesley Long et al
EPI_ISL_1079429	USA/TX-HMH-MCoV-24816/2021	2021-01-20	North America	USA	Houston Methodist Hospital	Houston Methodist Hospital	S. Wesley Long et al
EPI_ISL_1079430	USA/TX-HMH-MCoV-24817/2021	2021-01-19	North America	USA	Houston Methodist Hospital	Houston Methodist Hospital	S. Wesley Long et al
EPI_ISL_1079431	USA/TX-HMH-MCoV-24818/2021	2021-01-20	North America	USA	Houston Methodist Hospital	Houston Methodist Hospital	S. Wesley Long et al
EPI_ISL_1079432	USA/TX-HMH-MCoV-24819/2021	2021-01-20	North America	USA	Houston Methodist Hospital	Houston Methodist Hospital	S. Wesley Long et al
EPI_ISL_1079435	USA/TX-HMH-MCoV-24822/2021	2021-01-20	North America	USA	Houston Methodist Hospital	Houston Methodist Hospital	S. Wesley Long et al
EPI_ISL_1079438	USA/TX-HMH-MCoV-24824/2021	2021-01-20	North America	USA	Houston Methodist Hospital	Houston Methodist Hospital	S. Wesley Long et al
EPI_ISL_1079439	USA/TX-HMH-MCoV-24825/2021	2021-01-19	North America	USA	Houston Methodist Hospital	Houston Methodist Hospital	S. Wesley Long et al
EPI_ISL_1079441	USA/TX-HMH-MCoV-24827/2021	2021-01-19	North America	USA	Houston Methodist Hospital	Houston Methodist Hospital	S. Wesley Long et al
EPI_ISL_1079442	USA/TX-HMH-MCoV-24828/2021	2021-01-19	North America	USA	Houston Methodist Hospital	Houston Methodist Hospital	S. Wesley Long et al
EPI_ISL_1079444	USA/TX-HMH-MCoV-24830/2021	2021-01-19	North America	USA	Houston Methodist Hospital	Houston Methodist Hospital	S. Wesley Long et al
EPI_ISL_1079447	USA/TX-HMH-MCoV-24833/2021	2021-01-20	North America	USA	Houston Methodist Hospital	Houston Methodist Hospital	S. Wesley Long et al
EPI_ISL_1079448	USA/TX-HMH-MCoV-24834/2021	2021-01-20	North America	USA	Houston Methodist Hospital	Houston Methodist Hospital	S. Wesley Long et al
EPI_ISL_1079449	USA/TX-HMH-MCoV-24835/2021	2021-01-19	North America	USA	Houston Methodist Hospital	Houston Methodist Hospital	S. Wesley Long et al
EPI_ISL_1079450	USA/TX-HMH-MCoV-24836/2021	2021-01-20	North America	USA	Houston Methodist Hospital	Houston Methodist Hospital	S. Wesley Long et al
EPI_ISL_1079451	USA/TX-HMH-MCoV-24837/2021	2021-01-19	North America	USA	Houston Methodist Hospital	Houston Methodist Hospital	S. Wesley Long et al
EPI_ISL_1079453	USA/TX-HMH-MCoV-24839/2021	2021-01-20	North America	USA	Houston Methodist Hospital	Houston Methodist Hospital	S. Wesley Long et al
EPI_ISL_1079454	USA/TX-HMH-MCoV-24840/2021	2021-01-20	North America	USA	Houston Methodist Hospital	Houston Methodist Hospital	S. Wesley Long et al
EPI_ISL_1079455	USA/TX-HMH-MCoV-24841/2021	2021-01-20	North America	USA	Houston Methodist Hospital	Houston Methodist Hospital	S. Wesley Long et al
EPI_ISL_1079456	USA/TX-HMH-MCoV-24842/2021	2021-01-20	North America	USA	Houston Methodist Hospital	Houston Methodist Hospital	S. Wesley Long et al
EPI_ISL_1079457	USA/TX-HMH-MCoV-24843/2021	2021-01-19	North America	USA	Houston Methodist Hospital	Houston Methodist Hospital	S. Wesley Long et al
EPI_ISL_1079459	USA/TX-HMH-MCoV-24845/2021	2021-01-19	North America	USA	Houston Methodist Hospital	Houston Methodist Hospital	S. Wesley Long et al
EPI_ISL_1079460	USA/TX-HMH-MCoV-24846/2021	2021-01-20	North America	USA	Houston Methodist Hospital	Houston Methodist Hospital	S. Wesley Long et al
EPI_ISL_1079461	USA/TX-HMH-MCoV-24847/2021	2021-01-20	North America	USA	Houston Methodist Hospital	Houston Methodist Hospital	S. Wesley Long et al
EPI_ISL_1079462	USA/TX-HMH-MCoV-24848/2021	2021-01-20	North America	USA	Houston Methodist Hospital	Houston Methodist Hospital	S. Wesley Long et al
EPI_ISL_1079464	USA/TX-HMH-MCoV-24850/2021	2021-01-19	North America	USA	Houston Methodist Hospital	Houston Methodist Hospital	S. Wesley Long et al
EPI_ISL_1079465	USA/TX-HMH-MCoV-24851/2021	2021-01-20	North America	USA	Houston Methodist Hospital	Houston Methodist Hospital	S. Wesley Long et al
EPI_ISL_1079466	USA/TX-HMH-MCoV-24852/2021	2021-01-19	North America	USA	Houston Methodist Hospital	Houston Methodist Hospital	S. Wesley Long et al
EPI_ISL_1079467	USA/TX-HMH-MCoV-24853/2021	2021-01-20	North America	USA	Houston Methodist Hospital	Houston Methodist Hospital	S. Wesley Long et al
EPI_ISL_1079468	USA/TX-HMH-MCoV-24854/2021	2021-01-19	North America	USA	Houston Methodist Hospital	Houston Methodist Hospital	S. Wesley Long et al
EPI_ISL_1079470	USA/TX-HMH-MCoV-24856/2021	2021-01-19	North America	USA	Houston Methodist Hospital	Houston Methodist Hospital	S. Wesley Long et al
EPI_ISL_1079471	USA/TX-HMH-MCoV-24857/2021	2021-01-19	North America	USA	Houston Methodist Hospital	Houston Methodist Hospital	S. Wesley Long et al
EPI_ISL_1079472	USA/TX-HMH-MCoV-24858/2021	2021-01-20	North America	USA	Houston Methodist Hospital	Houston Methodist Hospital	S. Wesley Long et al
EPI_ISL_1079473	USA/TX-HMH-MCoV-24859/2021	2021-01-19	North America	USA	Houston Methodist Hospital	Houston Methodist Hospital	S. Wesley Long et al
EPI_ISL_1079474	USA/TX-HMH-MCoV-24860/2021	2021-01-19	North America	USA	Houston Methodist Hospital	Houston Methodist Hospital	S. Wesley Long et al
EPI_ISL_1079475	USA/TX-HMH-MCoV-24861/2021	2021-01-19	North America	USA	Houston Methodist Hospital	Houston Methodist Hospital	S. Wesley Long et al
EPI_ISL_1079476	USA/TX-HMH-MCoV-24862/2021	2021-01-20	North America	USA	Houston Methodist Hospital	Houston Methodist Hospital	S. Wesley Long et al
EPI_ISL_1079477	USA/TX-HMH-MCoV-24863/2021	2021-01-20	North America	USA	Houston Methodist Hospital	Houston Methodist Hospital	S. Wesley Long et al
EPI_ISL_1079478	USA/TX-HMH-MCoV-24864/2021	2021-01-19	North America	USA	Houston Methodist Hospital	Houston Methodist Hospital	S. Wesley Long et al
EPI_ISL_1079479	USA/TX-HMH-MCoV-24865/2021	2021-01-19	North America	USA	Houston Methodist Hospital	Houston Methodist Hospital	S. Wesley Long et al
EPI_ISL_1079480	USA/TX-HMH-MCoV-24866/2021	2021-01-19	North America	USA	Houston Methodist Hospital	Houston Methodist Hospital	S. Wesley Long et al
EPI_ISL_1079481	USA/TX-HMH-MCoV-24867/2021	2021-01-20	North America	USA	Houston Methodist Hospital	Houston Methodist Hospital	S. Wesley Long et al
EPI_ISL_1079482	USA/TX-HMH-MCoV-24868/2021	2021-01-19	North America	USA	Houston Methodist Hospital	Houston Methodist Hospital	S. Wesley Long et al
EPI_ISL_1079483	USA/TX-HMH-MCoV-24869/2021	2021-01-20	North America	USA	Houston Methodist Hospital	Houston Methodist Hospital	S. Wesley Long et al
EPI_ISL_1079485	USA/TX-HMH-MCoV-24871/2021	2021-01-20	North America	USA	Houston Methodist Hospital	Houston Methodist Hospital	S. Wesley Long et al
EPI_ISL_1079486	USA/TX-HMH-MCoV-24872/2021	2021-01-20	North America	USA	Houston Methodist Hospital	Houston Methodist Hospital	S. Wesley Long et al
EPI_ISL_1079489	USA/TX-HMH-MCoV-24875/2021	2021-01-19	North America	USA	Houston Methodist Hospital	Houston Methodist Hospital	S. Wesley Long et al
EPI_ISL_1079491	USA/TX-HMH-MCoV-24877/2021	2021-01-20	North America	USA	Houston Methodist Hospital	Houston Methodist Hospital	S. Wesley Long et al
EPI_ISL_1079492	USA/TX-HMH-MCoV-24878/2021	2021-01-19	North America	USA	Houston Methodist Hospital	Houston Methodist Hospital	S. Wesley Long et al
EPI_ISL_1079494	USA/TX-HMH-MCoV-24880/2021	2021-01-26	North America	USA	Houston Methodist Hospital	Houston Methodist Hospital	S. Wesley Long et al
EPI_ISL_1079495	USA/TX-HMH-MCoV-24881/2021	2021-01-20	North America	USA	Houston Methodist Hospital	Houston Methodist Hospital	S. Wesley Long et al
EPI_ISL_1079497	USA/TX-HMH-MCoV-24883/2021	2021-01-20	North America	USA	Houston Methodist Hospital	Houston Methodist Hospital	S. Wesley Long et al
EPI_ISL_1079498	USA/TX-HMH-MCoV-24884/2021	2021-01-20	North America	USA	Houston Methodist Hospital	Houston Methodist Hospital	S. Wesley Long et al
EPI_ISL_1079499	USA/TX-HMH-MCoV-24885/2021	2021-01-20	North America	USA	Houston Methodist Hospital	Houston Methodist Hospital	S. Wesley Long et al
EPI_ISL_1079500	USA/TX-HMH-MCoV-24886/2021	2021-01-19	North America	USA	Houston Methodist Hospital	Houston Methodist Hospital	S. Wesley Long et al
EPI_ISL_1079501	USA/TX-HMH-MCoV-24887/2021	2021-01-20	North America	USA	Houston Methodist Hospital	Houston Methodist Hospital	S. Wesley Long et al
EPI_ISL_1079502	USA/TX-HMH-MCoV-24888/2021	2021-01-19	North America	USA	Houston Methodist Hospital	Houston Methodist Hospital	S. Wesley Long et al
EPI_ISL_1079503	USA/TX-HMH-MCoV-24889/2021	2021-01-20	North America	USA	Houston Methodist Hospital	Houston Methodist Hospital	S. Wesley Long et al
EPI_ISL_1079504	USA/TX-HMH-MCoV-24890/2021	2021-01-19	North America	USA	Houston Methodist Hospital	Houston Methodist Hospital	S. Wesley Long et al
EPI_ISL_1079505	USA/TX-HMH-MCoV-24891/2021	2021-01-20	North America	USA	Houston Methodist Hospital	Houston Methodist Hospital	S. Wesley Long et al
EPI_ISL_1079506	USA/TX-HMH-MCoV-24892/2021	2021-01-20	North America	USA	Houston Methodist Hospital	Houston Methodist Hospital	S. Wesley Long et al
EPI_ISL_1079507	USA/TX-HMH-MCoV-24893/2021	2021-01-19	North America	USA	Houston Methodist Hospital	Houston Methodist Hospital	S. Wesley Long et al
EPI_ISL_1079508	USA/TX-HMH-MCoV-24894/2021	2021-01-20	North America	USA	Houston Methodist Hospital	Houston Methodist Hospital	S. Wesley Long et al
EPI_ISL_1079510	USA/TX-HMH-MCoV-24896/2021	2021-01-19	North America	USA	Houston Methodist Hospital	Houston Methodist Hospital	S. Wesley Long et al
EPI_ISL_1079511	USA/TX-HMH-MCoV-24897/2021	2021-01-20	North America	USA	Houston Methodist Hospital	Houston Methodist Hospital	S. Wesley Long et al
EPI_ISL_1079512	USA/TX-HMH-MCoV-24898/2021	2021-01-19	North America	USA	Houston Methodist Hospital	Houston Methodist Hospital	S. Wesley Long et al
EPI_ISL_1079513	USA/TX-HMH-MCoV-24899/2021	2021-01-19	North America	USA	Houston Methodist Hospital	Houston Methodist Hospital	S. Wesley Long et al
EPI_ISL_1079516	USA/TX-HMH-MCoV-24902/2021	2021-01-20	North America	USA	Houston Methodist Hospital	Houston Methodist Hospital	S. Wesley Long et al
EPI_ISL_1079517	USA/TX-HMH-MCoV-24903/2021	2021-01-19	North America	USA	Houston Methodist Hospital	Houston Methodist Hospital	S. Wesley Long et al
EPI_ISL_1079518	USA/TX-HMH-MCoV-24904/2021	2021-01-20	North America	USA	Houston Methodist Hospital	Houston Methodist Hospital	S. Wesley Long et al
EPI_ISL_1079520	USA/TX-HMH-MCoV-24906/2021	2021-01-20	North America	USA	Houston Methodist Hospital	Houston Methodist Hospital	S. Wesley Long et al
EPI_ISL_1079522	USA/TX-HMH-MCoV-24908/2021	2021-01-19	North America	USA	Houston Methodist Hospital	Houston Methodist Hospital	S. Wesley Long et al
EPI_ISL_1079523	USA/TX-HMH-MCoV-24909/2021	2021-01-20	North America	USA	Houston Methodist Hospital	Houston Methodist Hospital	S. Wesley Long et al
EPI_ISL_1079526	USA/TX-HMH-MCoV-24912/2021	2021-01-20	North America	USA	Houston Methodist Hospital	Houston Methodist Hospital	S. Wesley Long et al
EPI_ISL_1079527	USA/TX-HMH-MCoV-24913/2021	2021-01-20	North America	USA	Houston Methodist Hospital	Houston Methodist Hospital	S. Wesley Long et al
EPI_ISL_1079529	USA/TX-HMH-MCoV-24915/2021	2021-01-20	North America	USA	Houston Methodist Hospital	Houston Methodist Hospital	S. Wesley Long et al
EPI_ISL_1079531	USA/TX-HMH-MCoV-24917/2021	2021-01-20	North America	USA	Houston Methodist Hospital	Houston Methodist Hospital	S. Wesley Long et al
EPI_ISL_1079534	USA/TX-HMH-MCoV-24920/2021	2021-01-20	North America	USA	Houston Methodist Hospital	Houston Methodist Hospital	S. Wesley Long et al
EPI_ISL_1079535	USA/TX-HMH-MCoV-24921/2021	2021-01-19	North America	USA	Houston Methodist Hospital	Houston Methodist Hospital	S. Wesley Long et al
EPI_ISL_1079536	USA/TX-HMH-MCoV-24922/2021	2021-01-19	North America	USA	Houston Methodist Hospital	Houston Methodist Hospital	S. Wesley Long et al
EPI_ISL_1079539	USA/TX-HMH-MCoV-24925/2021	2021-01-19	North America	USA	Houston Methodist Hospital	Houston Methodist Hospital	S. Wesley Long et al
EPI_ISL_1079540	USA/TX-HMH-MCoV-24926/2021	2021-01-20	North America	USA	Houston Methodist Hospital	Houston Methodist Hospital	S. Wesley Long et al
EPI_ISL_1079541	USA/TX-HMH-MCoV-24927/2021	2021-01-20	North America	USA	Houston Methodist Hospital	Houston Methodist Hospital	S. Wesley Long et al
EPI_ISL_1079542	USA/TX-HMH-MCoV-24928/2021	2021-01-19	North America	USA	Houston Methodist Hospital	Houston Methodist Hospital	S. Wesley Long et al
EPI_ISL_1079543	USA/TX-HMH-MCoV-24929/2021	2021-01-19	North America	USA	Houston Methodist Hospital	Houston Methodist Hospital	S. Wesley Long et al
EPI_ISL_1079544	USA/TX-HMH-MCoV-24930/2021	2021-01-20	North America	USA	Houston Methodist Hospital	Houston Methodist Hospital	S. Wesley Long et al
EPI_ISL_1079545	USA/TX-HMH-MCoV-24931/2021	2021-01-20	North America	USA	Houston Methodist Hospital	Houston Methodist Hospital	S. Wesley Long et al
EPI_ISL_1079547	USA/TX-HMH-MCoV-24933/2021	2021-01-19	North America	USA	Houston Methodist Hospital	Houston Methodist Hospital	S. Wesley Long et al
EPI_ISL_1079548	USA/TX-HMH-MCoV-24934/2021	2021-01-19	North America	USA	Houston Methodist Hospital	Houston Methodist Hospital	S. Wesley Long et al
EPI_ISL_1079549	USA/TX-HMH-MCoV-24935/2021	2021-01-19	North America	USA	Houston Methodist Hospital	Houston Methodist Hospital	S. Wesley Long et al
EPI_ISL_1079550	USA/TX-HMH-MCoV-24936/2021	2021-01-20	North America	USA	Houston Methodist Hospital	Houston Methodist Hospital	S. Wesley Long et al
EPI_ISL_1079552	USA/TX-HMH-MCoV-24938/2021	2021-01-20	North America	USA	Houston Methodist Hospital	Houston Methodist Hospital	S. Wesley Long et al
EPI_ISL_1079553	USA/TX-HMH-MCoV-24939/2021	2021-01-20	North America	USA	Houston Methodist Hospital	Houston Methodist Hospital	S. Wesley Long et al
EPI_ISL_1079556	USA/TX-HMH-MCoV-24942/2021	2021-01-19	North America	USA	Houston Methodist Hospital	Houston Methodist Hospital	S. Wesley Long et al
EPI_ISL_1079557	USA/TX-HMH-MCoV-24943/2021	2021-01-19	North America	USA	Houston Methodist Hospital	Houston Methodist Hospital	S. Wesley Long et al
EPI_ISL_1079558	USA/TX-HMH-MCoV-24944/2021	2021-01-20	North America	USA	Houston Methodist Hospital	Houston Methodist Hospital	S. Wesley Long et al
EPI_ISL_1079561	USA/TX-HMH-MCoV-24947/2021	2021-01-20	North America	USA	Houston Methodist Hospital	Houston Methodist Hospital	S. Wesley Long et al
EPI_ISL_1079562	USA/TX-HMH-MCoV-24948/2021	2021-01-20	North America	USA	Houston Methodist Hospital	Houston Methodist Hospital	S. Wesley Long et al
EPI_ISL_1079563	USA/TX-HMH-MCoV-24949/2021	2021-01-19	North America	USA	Houston Methodist Hospital	Houston Methodist Hospital	S. Wesley Long et al
EPI_ISL_1079564	USA/TX-HMH-MCoV-24950/2021	2021-01-20	North America	USA	Houston Methodist Hospital	Houston Methodist Hospital	S. Wesley Long et al
EPI_ISL_1079565	USA/TX-HMH-MCoV-24951/2021	2021-01-20	North America	USA	Houston Methodist Hospital	Houston Methodist Hospital	S. Wesley Long et al
EPI_ISL_1079567	USA/TX-HMH-MCoV-24953/2021	2021-01-20	North America	USA	Houston Methodist Hospital	Houston Methodist Hospital	S. Wesley Long et al
EPI_ISL_1079568	USA/TX-HMH-MCoV-24954/2021	2021-01-20	North America	USA	Houston Methodist Hospital	Houston Methodist Hospital	S. Wesley Long et al
EPI_ISL_1079570	USA/TX-HMH-MCoV-24956/2021	2021-01-20	North America	USA	Houston Methodist Hospital	Houston Methodist Hospital	S. Wesley Long et al
EPI_ISL_1079571	USA/TX-HMH-MCoV-24957/2021	2021-01-20	North America	USA	Houston Methodist Hospital	Houston Methodist Hospital	S. Wesley Long et al
EPI_ISL_1079573	USA/TX-HMH-MCoV-24959/2021	2021-01-20	North America	USA	Houston Methodist Hospital	Houston Methodist Hospital	S. Wesley Long et al
EPI_ISL_1079574	USA/TX-HMH-MCoV-24960/2021	2021-01-20	North America	USA	Houston Methodist Hospital	Houston Methodist Hospital	S. Wesley Long et al
EPI_ISL_1079575	USA/TX-HMH-MCoV-24961/2021	2021-01-20	North America	USA	Houston Methodist Hospital	Houston Methodist Hospital	S. Wesley Long et al
EPI_ISL_1079576	USA/TX-HMH-MCoV-24962/2021	2021-01-20	North America	USA	Houston Methodist Hospital	Houston Methodist Hospital	S. Wesley Long et al
EPI_ISL_1079577	USA/TX-HMH-MCoV-24963/2021	2021-01-20	North America	USA	Houston Methodist Hospital	Houston Methodist Hospital	S. Wesley Long et al
EPI_ISL_1079578	USA/TX-HMH-MCoV-24964/2021	2021-01-20	North America	USA	Houston Methodist Hospital	Houston Methodist Hospital	S. Wesley Long et al
EPI_ISL_1079579	USA/TX-HMH-MCoV-24965/2021	2021-01-20	North America	USA	Houston Methodist Hospital	Houston Methodist Hospital	S. Wesley Long et al
EPI_ISL_1079580	USA/TX-HMH-MCoV-24966/2021	2021-01-19	North America	USA	Houston Methodist Hospital	Houston Methodist Hospital	S. Wesley Long et al
EPI_ISL_1079581	USA/TX-HMH-MCoV-24967/2021	2021-01-20	North America	USA	Houston Methodist Hospital	Houston Methodist Hospital	S. Wesley Long et al
EPI_ISL_1079582	USA/TX-HMH-MCoV-24968/2021	2021-01-19	North America	USA	Houston Methodist Hospital	Houston Methodist Hospital	S. Wesley Long et al
EPI_ISL_1079583	USA/TX-HMH-MCoV-24969/2021	2021-01-20	North America	USA	Houston Methodist Hospital	Houston Methodist Hospital	S. Wesley Long et al
EPI_ISL_1079584	USA/TX-HMH-MCoV-24970/2021	2021-01-20	North America	USA	Houston Methodist Hospital	Houston Methodist Hospital	S. Wesley Long et al
EPI_ISL_1079585	USA/TX-HMH-MCoV-24971/2021	2021-01-20	North America	USA	Houston Methodist Hospital	Houston Methodist Hospital	S. Wesley Long et al
EPI_ISL_1079586	USA/TX-HMH-MCoV-24972/2021	2021-01-20	North America	USA	Houston Methodist Hospital	Houston Methodist Hospital	S. Wesley Long et al
EPI_ISL_1079587	USA/TX-HMH-MCoV-24973/2021	2021-01-20	North America	USA	Houston Methodist Hospital	Houston Methodist Hospital	S. Wesley Long et al
EPI_ISL_1079588	USA/TX-HMH-MCoV-24974/2021	2021-01-20	North America	USA	Houston Methodist Hospital	Houston Methodist Hospital	S. Wesley Long et al
EPI_ISL_1079591	USA/TX-HMH-MCoV-24977/2021	2021-01-19	North America	USA	Houston Methodist Hospital	Houston Methodist Hospital	S. Wesley Long et al
EPI_ISL_1079593	USA/TX-HMH-MCoV-24979/2021	2021-01-25	North America	USA	Houston Methodist Hospital	Houston Methodist Hospital	S. Wesley Long et al
EPI_ISL_1079594	USA/TX-HMH-MCoV-24980/2021	2021-01-19	North America	USA	Houston Methodist Hospital	Houston Methodist Hospital	S. Wesley Long et al
EPI_ISL_1079595	USA/TX-HMH-MCoV-24981/2021	2021-01-20	North America	USA	Houston Methodist Hospital	Houston Methodist Hospital	S. Wesley Long et al
EPI_ISL_1079596	USA/TX-HMH-MCoV-24982/2021	2021-01-19	North America	USA	Houston Methodist Hospital	Houston Methodist Hospital	S. Wesley Long et al
EPI_ISL_1079597	USA/TX-HMH-MCoV-24983/2021	2021-01-19	North America	USA	Houston Methodist Hospital	Houston Methodist Hospital	S. Wesley Long et al
EPI_ISL_1079600	USA/TX-HMH-MCoV-24986/2021	2021-01-20	North America	USA	Houston Methodist Hospital	Houston Methodist Hospital	S. Wesley Long et al
EPI_ISL_1079601	USA/TX-HMH-MCoV-24987/2021	2021-01-19	North America	USA	Houston Methodist Hospital	Houston Methodist Hospital	S. Wesley Long et al
EPI_ISL_1079603	USA/TX-HMH-MCoV-24989/2021	2021-01-19	North America	USA	Houston Methodist Hospital	Houston Methodist Hospital	S. Wesley Long et al
EPI_ISL_1079605	USA/TX-HMH-MCoV-24991/2021	2021-01-19	North America	USA	Houston Methodist Hospital	Houston Methodist Hospital	S. Wesley Long et al
EPI_ISL_1079607	USA/TX-HMH-MCoV-24993/2021	2021-01-19	North America	USA	Houston Methodist Hospital	Houston Methodist Hospital	S. Wesley Long et al
EPI_ISL_1079608	USA/TX-HMH-MCoV-24994/2021	2021-01-20	North America	USA	Houston Methodist Hospital	Houston Methodist Hospital	S. Wesley Long et al
EPI_ISL_1079610	USA/TX-HMH-MCoV-24996/2021	2021-01-26	North America	USA	Houston Methodist Hospital	Houston Methodist Hospital	S. Wesley Long et al
EPI_ISL_1079611	USA/TX-HMH-MCoV-24997/2021	2021-01-19	North America	USA	Houston Methodist Hospital	Houston Methodist Hospital	S. Wesley Long et al
EPI_ISL_1079612	USA/TX-HMH-MCoV-24998/2021	2021-01-20	North America	USA	Houston Methodist Hospital	Houston Methodist Hospital	S. Wesley Long et al
EPI_ISL_1079613	USA/TX-HMH-MCoV-24999/2021	2021-01-20	North America	USA	Houston Methodist Hospital	Houston Methodist Hospital	S. Wesley Long et al
EPI_ISL_1079614	USA/TX-HMH-MCoV-25000/2021	2021-01-20	North America	USA	Houston Methodist Hospital	Houston Methodist Hospital	S. Wesley Long et al
EPI_ISL_1079615	USA/TX-HMH-MCoV-25001/2021	2021-01-19	North America	USA	Houston Methodist Hospital	Houston Methodist Hospital	S. Wesley Long et al
EPI_ISL_1079616	USA/TX-HMH-MCoV-25002/2021	2021-01-19	North America	USA	Houston Methodist Hospital	Houston Methodist Hospital	S. Wesley Long et al
EPI_ISL_1079617	USA/TX-HMH-MCoV-25003/2021	2021-01-19	North America	USA	Houston Methodist Hospital	Houston Methodist Hospital	S. Wesley Long et al
EPI_ISL_1079619	USA/TX-HMH-MCoV-25005/2021	2021-01-19	North America	USA	Houston Methodist Hospital	Houston Methodist Hospital	S. Wesley Long et al
EPI_ISL_1079620	USA/TX-HMH-MCoV-25006/2021	2021-01-19	North America	USA	Houston Methodist Hospital	Houston Methodist Hospital	S. Wesley Long et al
EPI_ISL_1079621	USA/TX-HMH-MCoV-25007/2021	2021-01-20	North America	USA	Houston Methodist Hospital	Houston Methodist Hospital	S. Wesley Long et al
EPI_ISL_1079622	USA/TX-HMH-MCoV-25008/2021	2021-01-19	North America	USA	Houston Methodist Hospital	Houston Methodist Hospital	S. Wesley Long et al
EPI_ISL_1079623	USA/TX-HMH-MCoV-25009/2021	2021-01-19	North America	USA	Houston Methodist Hospital	Houston Methodist Hospital	S. Wesley Long et al
EPI_ISL_1079624	USA/TX-HMH-MCoV-25010/2021	2021-01-19	North America	USA	Houston Methodist Hospital	Houston Methodist Hospital	S. Wesley Long et al
EPI_ISL_1079625	USA/TX-HMH-MCoV-25011/2021	2021-01-20	North America	USA	Houston Methodist Hospital	Houston Methodist Hospital	S. Wesley Long et al
EPI_ISL_1079626	USA/TX-HMH-MCoV-25012/2021	2021-01-20	North America	USA	Houston Methodist Hospital	Houston Methodist Hospital	S. Wesley Long et al
EPI_ISL_1079627	USA/TX-HMH-MCoV-25013/2021	2021-01-20	North America	USA	Houston Methodist Hospital	Houston Methodist Hospital	S. Wesley Long et al
EPI_ISL_1079629	USA/TX-HMH-MCoV-25015/2021	2021-01-19	North America	USA	Houston Methodist Hospital	Houston Methodist Hospital	S. Wesley Long et al
EPI_ISL_1079630	USA/TX-HMH-MCoV-25016/2021	2021-01-19	North America	USA	Houston Methodist Hospital	Houston Methodist Hospital	S. Wesley Long et al
EPI_ISL_1079631	USA/TX-HMH-MCoV-25017/2021	2021-01-20	North America	USA	Houston Methodist Hospital	Houston Methodist Hospital	S. Wesley Long et al
EPI_ISL_1079634	USA/TX-HMH-MCoV-25020/2021	2021-01-20	North America	USA	Houston Methodist Hospital	Houston Methodist Hospital	S. Wesley Long et al
EPI_ISL_1079637	USA/TX-HMH-MCoV-25023/2021	2021-01-20	North America	USA	Houston Methodist Hospital	Houston Methodist Hospital	S. Wesley Long et al
EPI_ISL_1079638	USA/TX-HMH-MCoV-25024/2021	2021-01-20	North America	USA	Houston Methodist Hospital	Houston Methodist Hospital	S. Wesley Long et al
EPI_ISL_1079639	USA/TX-HMH-MCoV-25025/2021	2021-01-20	North America	USA	Houston Methodist Hospital	Houston Methodist Hospital	S. Wesley Long et al
EPI_ISL_1079640	USA/TX-HMH-MCoV-25026/2021	2021-01-20	North America	USA	Houston Methodist Hospital	Houston Methodist Hospital	S. Wesley Long et al
EPI_ISL_1079641	USA/TX-HMH-MCoV-25027/2021	2021-01-20	North America	USA	Houston Methodist Hospital	Houston Methodist Hospital	S. Wesley Long et al
EPI_ISL_1079642	USA/TX-HMH-MCoV-25028/2021	2021-01-20	North America	USA	Houston Methodist Hospital	Houston Methodist Hospital	S. Wesley Long et al
EPI_ISL_1079644	USA/TX-HMH-MCoV-25030/2021	2021-01-20	North America	USA	Houston Methodist Hospital	Houston Methodist Hospital	S. Wesley Long et al
EPI_ISL_1079645	USA/TX-HMH-MCoV-25031/2021	2021-01-20	North America	USA	Houston Methodist Hospital	Houston Methodist Hospital	S. Wesley Long et al
EPI_ISL_1079646	USA/TX-HMH-MCoV-25032/2021	2021-01-20	North America	USA	Houston Methodist Hospital	Houston Methodist Hospital	S. Wesley Long et al
EPI_ISL_1079647	USA/TX-HMH-MCoV-25033/2021	2021-01-20	North America	USA	Houston Methodist Hospital	Houston Methodist Hospital	S. Wesley Long et al
EPI_ISL_1079648	USA/TX-HMH-MCoV-25034/2021	2021-01-20	North America	USA	Houston Methodist Hospital	Houston Methodist Hospital	S. Wesley Long et al
EPI_ISL_1079649	USA/TX-HMH-MCoV-25035/2021	2021-01-20	North America	USA	Houston Methodist Hospital	Houston Methodist Hospital	S. Wesley Long et al
EPI_ISL_1079650	USA/TX-HMH-MCoV-25036/2021	2021-01-20	North America	USA	Houston Methodist Hospital	Houston Methodist Hospital	S. Wesley Long et al
EPI_ISL_1079651	USA/TX-HMH-MCoV-25037/2021	2021-01-20	North America	USA	Houston Methodist Hospital	Houston Methodist Hospital	S. Wesley Long et al
EPI_ISL_1079652	USA/TX-HMH-MCoV-25038/2021	2021-01-20	North America	USA	Houston Methodist Hospital	Houston Methodist Hospital	S. Wesley Long et al
EPI_ISL_1079653	USA/TX-HMH-MCoV-25039/2021	2021-01-20	North America	USA	Houston Methodist Hospital	Houston Methodist Hospital	S. Wesley Long et al
EPI_ISL_1079654	USA/TX-HMH-MCoV-25040/2021	2021-01-20	North America	USA	Houston Methodist Hospital	Houston Methodist Hospital	S. Wesley Long et al
EPI_ISL_1079655	USA/TX-HMH-MCoV-25041/2021	2021-01-20	North America	USA	Houston Methodist Hospital	Houston Methodist Hospital	S. Wesley Long et al
EPI_ISL_1079656	USA/TX-HMH-MCoV-25042/2021	2021-01-20	North America	USA	Houston Methodist Hospital	Houston Methodist Hospital	S. Wesley Long et al
EPI_ISL_1079657	USA/TX-HMH-MCoV-25043/2021	2021-01-20	North America	USA	Houston Methodist Hospital	Houston Methodist Hospital	S. Wesley Long et al
EPI_ISL_1079658	USA/TX-HMH-MCoV-25044/2021	2021-01-20	North America	USA	Houston Methodist Hospital	Houston Methodist Hospital	S. Wesley Long et al
EPI_ISL_1079659	USA/TX-HMH-MCoV-25045/2021	2021-01-20	North America	USA	Houston Methodist Hospital	Houston Methodist Hospital	S. Wesley Long et al
EPI_ISL_1079660	USA/TX-HMH-MCoV-25046/2021	2021-01-20	North America	USA	Houston Methodist Hospital	Houston Methodist Hospital	S. Wesley Long et al
EPI_ISL_1079661	USA/TX-HMH-MCoV-25047/2021	2021-01-19	North America	USA	Houston Methodist Hospital	Houston Methodist Hospital	S. Wesley Long et al
EPI_ISL_1079662	USA/TX-HMH-MCoV-25048/2021	2021-01-19	North America	USA	Houston Methodist Hospital	Houston Methodist Hospital	S. Wesley Long et al
EPI_ISL_1079663	USA/TX-HMH-MCoV-25049/2021	2021-01-19	North America	USA	Houston Methodist Hospital	Houston Methodist Hospital	S. Wesley Long et al
EPI_ISL_1079664	USA/TX-HMH-MCoV-25050/2021	2021-01-19	North America	USA	Houston Methodist Hospital	Houston Methodist Hospital	S. Wesley Long et al
EPI_ISL_1079665	USA/TX-HMH-MCoV-25051/2021	2021-01-19	North America	USA	Houston Methodist Hospital	Houston Methodist Hospital	S. Wesley Long et al
EPI_ISL_1079667	USA/TX-HMH-MCoV-25053/2021	2021-01-19	North America	USA	Houston Methodist Hospital	Houston Methodist Hospital	S. Wesley Long et al
EPI_ISL_1079668	USA/TX-HMH-MCoV-25054/2021	2021-01-20	North America	USA	Houston Methodist Hospital	Houston Methodist Hospital	S. Wesley Long et al
EPI_ISL_1079669	USA/TX-HMH-MCoV-25055/2021	2021-01-20	North America	USA	Houston Methodist Hospital	Houston Methodist Hospital	S. Wesley Long et al
EPI_ISL_1079670	USA/TX-HMH-MCoV-25056/2021	2021-01-19	North America	USA	Houston Methodist Hospital	Houston Methodist Hospital	S. Wesley Long et al
EPI_ISL_1079671	USA/TX-HMH-MCoV-25057/2021	2021-01-20	North America	USA	Houston Methodist Hospital	Houston Methodist Hospital	S. Wesley Long et al
EPI_ISL_1079672	USA/TX-HMH-MCoV-25058/2021	2021-01-19	North America	USA	Houston Methodist Hospital	Houston Methodist Hospital	S. Wesley Long et al
EPI_ISL_1079673	USA/TX-HMH-MCoV-25059/2021	2021-01-19	North America	USA	Houston Methodist Hospital	Houston Methodist Hospital	S. Wesley Long et al
EPI_ISL_1079674	USA/TX-HMH-MCoV-25060/2021	2021-01-19	North America	USA	Houston Methodist Hospital	Houston Methodist Hospital	S. Wesley Long et al
EPI_ISL_1079675	USA/TX-HMH-MCoV-25061/2021	2021-01-19	North America	USA	Houston Methodist Hospital	Houston Methodist Hospital	S. Wesley Long et al
EPI_ISL_1079676	USA/TX-HMH-MCoV-25062/2021	2021-01-19	North America	USA	Houston Methodist Hospital	Houston Methodist Hospital	S. Wesley Long et al
EPI_ISL_1079677	USA/TX-HMH-MCoV-25063/2021	2021-01-19	North America	USA	Houston Methodist Hospital	Houston Methodist Hospital	S. Wesley Long et al
EPI_ISL_1079678	USA/TX-HMH-MCoV-25064/2021	2021-01-19	North America	USA	Houston Methodist Hospital	Houston Methodist Hospital	S. Wesley Long et al
EPI_ISL_1079679	USA/TX-HMH-MCoV-25065/2021	2021-01-20	North America	USA	Houston Methodist Hospital	Houston Methodist Hospital	S. Wesley Long et al
EPI_ISL_1079680	USA/TX-HMH-MCoV-25066/2021	2021-01-19	North America	USA	Houston Methodist Hospital	Houston Methodist Hospital	S. Wesley Long et al
EPI_ISL_1079682	USA/TX-HMH-MCoV-25068/2021	2021-01-20	North America	USA	Houston Methodist Hospital	Houston Methodist Hospital	S. Wesley Long et al
EPI_ISL_1079683	USA/TX-HMH-MCoV-25069/2021	2021-01-20	North America	USA	Houston Methodist Hospital	Houston Methodist Hospital	S. Wesley Long et al
EPI_ISL_1079684	USA/TX-HMH-MCoV-25070/2021	2021-01-20	North America	USA	Houston Methodist Hospital	Houston Methodist Hospital	S. Wesley Long et al
EPI_ISL_1079685	USA/TX-HMH-MCoV-25071/2021	2021-01-20	North America	USA	Houston Methodist Hospital	Houston Methodist Hospital	S. Wesley Long et al
EPI_ISL_1079686	USA/TX-HMH-MCoV-25072/2021	2021-01-19	North America	USA	Houston Methodist Hospital	Houston Methodist Hospital	S. Wesley Long et al
EPI_ISL_1079687	USA/TX-HMH-MCoV-25073/2021	2021-01-19	North America	USA	Houston Methodist Hospital	Houston Methodist Hospital	S. Wesley Long et al
EPI_ISL_1079688	USA/TX-HMH-MCoV-25074/2021	2021-01-19	North America	USA	Houston Methodist Hospital	Houston Methodist Hospital	S. Wesley Long et al
EPI_ISL_1079691	USA/TX-HMH-MCoV-25075/2021	2021-01-19	North America	USA	Houston Methodist Hospital	Houston Methodist Hospital	S. Wesley Long et al
EPI_ISL_1079698	USA/TX-HMH-MCoV-25077/2021	2021-01-19	North America	USA	Houston Methodist Hospital	Houston Methodist Hospital	S. Wesley Long et al
EPI_ISL_1079702	USA/TX-HMH-MCoV-25078/2021	2021-01-19	North America	USA	Houston Methodist Hospital	Houston Methodist Hospital	S. Wesley Long et al
EPI_ISL_1079704	USA/TX-HMH-MCoV-25079/2021	2021-01-20	North America	USA	Houston Methodist Hospital	Houston Methodist Hospital	S. Wesley Long et al
EPI_ISL_1079706	USA/TX-HMH-MCoV-25081/2021	2021-01-19	North America	USA	Houston Methodist Hospital	Houston Methodist Hospital	S. Wesley Long et al
EPI_ISL_1079710	USA/TX-HMH-MCoV-25085/2021	2021-01-19	North America	USA	Houston Methodist Hospital	Houston Methodist Hospital	S. Wesley Long et al
EPI_ISL_1079712	USA/TX-HMH-MCoV-25087/2021	2021-01-20	North America	USA	Houston Methodist Hospital	Houston Methodist Hospital	S. Wesley Long et al
EPI_ISL_1079714	USA/TX-HMH-MCoV-25089/2021	2021-01-20	North America	USA	Houston Methodist Hospital	Houston Methodist Hospital	S. Wesley Long et al
EPI_ISL_1079715	USA/TX-HMH-MCoV-25090/2021	2021-01-20	North America	USA	Houston Methodist Hospital	Houston Methodist Hospital	S. Wesley Long et al
EPI_ISL_1079716	USA/TX-HMH-MCoV-25091/2021	2021-01-20	North America	USA	Houston Methodist Hospital	Houston Methodist Hospital	S. Wesley Long et al
EPI_ISL_1079717	USA/TX-HMH-MCoV-25092/2021	2021-01-19	North America	USA	Houston Methodist Hospital	Houston Methodist Hospital	S. Wesley Long et al
EPI_ISL_1079718	USA/TX-HMH-MCoV-25093/2021	2021-01-20	North America	USA	Houston Methodist Hospital	Houston Methodist Hospital	S. Wesley Long et al
EPI_ISL_1079720	USA/TX-HMH-MCoV-25095/2021	2021-01-20	North America	USA	Houston Methodist Hospital	Houston Methodist Hospital	S. Wesley Long et al
EPI_ISL_1079722	USA/TX-HMH-MCoV-25097/2021	2021-01-19	North America	USA	Houston Methodist Hospital	Houston Methodist Hospital	S. Wesley Long et al
EPI_ISL_1079724	USA/TX-HMH-MCoV-25099/2021	2021-01-19	North America	USA	Houston Methodist Hospital	Houston Methodist Hospital	S. Wesley Long et al
EPI_ISL_1079726	USA/TX-HMH-MCoV-25101/2021	2021-01-20	North America	USA	Houston Methodist Hospital	Houston Methodist Hospital	S. Wesley Long et al
EPI_ISL_1079727	USA/TX-HMH-MCoV-25102/2021	2021-01-20	North America	USA	Houston Methodist Hospital	Houston Methodist Hospital	S. Wesley Long et al
EPI_ISL_1079728	USA/TX-HMH-MCoV-25103/2021	2021-01-20	North America	USA	Houston Methodist Hospital	Houston Methodist Hospital	S. Wesley Long et al
EPI_ISL_1079730	USA/TX-HMH-MCoV-25105/2021	2021-01-19	North America	USA	Houston Methodist Hospital	Houston Methodist Hospital	S. Wesley Long et al
EPI_ISL_1079731	USA/TX-HMH-MCoV-25106/2021	2021-01-20	North America	USA	Houston Methodist Hospital	Houston Methodist Hospital	S. Wesley Long et al
EPI_ISL_1079733	USA/TX-HMH-MCoV-25108/2021	2021-01-20	North America	USA	Houston Methodist Hospital	Houston Methodist Hospital	S. Wesley Long et al
EPI_ISL_1079734	USA/TX-HMH-MCoV-25109/2021	2021-01-19	North America	USA	Houston Methodist Hospital	Houston Methodist Hospital	S. Wesley Long et al
EPI_ISL_1079735	USA/TX-HMH-MCoV-25110/2021	2021-01-20	North America	USA	Houston Methodist Hospital	Houston Methodist Hospital	S. Wesley Long et al
EPI_ISL_1079736	USA/TX-HMH-MCoV-25111/2021	2021-01-19	North America	USA	Houston Methodist Hospital	Houston Methodist Hospital	S. Wesley Long et al
EPI_ISL_1079739	USA/TX-HMH-MCoV-25114/2021	2021-01-19	North America	USA	Houston Methodist Hospital	Houston Methodist Hospital	S. Wesley Long et al
EPI_ISL_1079740	USA/TX-HMH-MCoV-25115/2021	2021-01-20	North America	USA	Houston Methodist Hospital	Houston Methodist Hospital	S. Wesley Long et al
EPI_ISL_1079741	USA/TX-HMH-MCoV-25116/2021	2021-01-20	North America	USA	Houston Methodist Hospital	Houston Methodist Hospital	S. Wesley Long et al
EPI_ISL_1079742	USA/TX-HMH-MCoV-25117/2021	2021-01-19	North America	USA	Houston Methodist Hospital	Houston Methodist Hospital	S. Wesley Long et al
EPI_ISL_1079743	USA/TX-HMH-MCoV-25118/2021	2021-01-20	North America	USA	Houston Methodist Hospital	Houston Methodist Hospital	S. Wesley Long et al
EPI_ISL_1079744	USA/TX-HMH-MCoV-25119/2021	2021-01-20	North America	USA	Houston Methodist Hospital	Houston Methodist Hospital	S. Wesley Long et al
EPI_ISL_1079745	USA/TX-HMH-MCoV-25120/2021	2021-01-20	North America	USA	Houston Methodist Hospital	Houston Methodist Hospital	S. Wesley Long et al
EPI_ISL_1079746	USA/TX-HMH-MCoV-25121/2021	2021-01-20	North America	USA	Houston Methodist Hospital	Houston Methodist Hospital	S. Wesley Long et al
EPI_ISL_1079747	USA/TX-HMH-MCoV-25122/2021	2021-01-20	North America	USA	Houston Methodist Hospital	Houston Methodist Hospital	S. Wesley Long et al
EPI_ISL_1079748	USA/TX-HMH-MCoV-25123/2021	2021-01-19	North America	USA	Houston Methodist Hospital	Houston Methodist Hospital	S. Wesley Long et al
EPI_ISL_1079749	USA/TX-HMH-MCoV-25124/2021	2021-01-19	North America	USA	Houston Methodist Hospital	Houston Methodist Hospital	S. Wesley Long et al
EPI_ISL_1079751	USA/TX-HMH-MCoV-25126/2021	2021-01-20	North America	USA	Houston Methodist Hospital	Houston Methodist Hospital	S. Wesley Long et al
EPI_ISL_1079754	USA/TX-HMH-MCoV-25129/2021	2021-01-19	North America	USA	Houston Methodist Hospital	Houston Methodist Hospital	S. Wesley Long et al
EPI_ISL_1079755	USA/TX-HMH-MCoV-25130/2021	2021-01-19	North America	USA	Houston Methodist Hospital	Houston Methodist Hospital	S. Wesley Long et al
EPI_ISL_1079756	USA/TX-HMH-MCoV-25131/2021	2021-01-19	North America	USA	Houston Methodist Hospital	Houston Methodist Hospital	S. Wesley Long et al
EPI_ISL_1079757	USA/TX-HMH-MCoV-25132/2021	2021-01-20	North America	USA	Houston Methodist Hospital	Houston Methodist Hospital	S. Wesley Long et al
EPI_ISL_1079759	USA/TX-HMH-MCoV-25134/2021	2021-01-19	North America	USA	Houston Methodist Hospital	Houston Methodist Hospital	S. Wesley Long et al
EPI_ISL_1079760	USA/TX-HMH-MCoV-25135/2021	2021-01-19	North America	USA	Houston Methodist Hospital	Houston Methodist Hospital	S. Wesley Long et al
EPI_ISL_1079763	USA/TX-HMH-MCoV-25138/2021	2021-01-20	North America	USA	Houston Methodist Hospital	Houston Methodist Hospital	S. Wesley Long et al
EPI_ISL_1079764	USA/TX-HMH-MCoV-25139/2021	2021-01-19	North America	USA	Houston Methodist Hospital	Houston Methodist Hospital	S. Wesley Long et al
EPI_ISL_1079765	USA/TX-HMH-MCoV-25140/2021	2021-01-20	North America	USA	Houston Methodist Hospital	Houston Methodist Hospital	S. Wesley Long et al
EPI_ISL_1079766	USA/TX-HMH-MCoV-25141/2021	2021-01-20	North America	USA	Houston Methodist Hospital	Houston Methodist Hospital	S. Wesley Long et al
EPI_ISL_1079767	USA/TX-HMH-MCoV-25142/2021	2021-01-20	North America	USA	Houston Methodist Hospital	Houston Methodist Hospital	S. Wesley Long et al
EPI_ISL_1079768	USA/TX-HMH-MCoV-25143/2021	2021-01-20	North America	USA	Houston Methodist Hospital	Houston Methodist Hospital	S. Wesley Long et al
EPI_ISL_1079769	USA/TX-HMH-MCoV-25144/2021	2021-01-20	North America	USA	Houston Methodist Hospital	Houston Methodist Hospital	S. Wesley Long et al
EPI_ISL_1079770	USA/TX-HMH-MCoV-25145/2021	2021-01-20	North America	USA	Houston Methodist Hospital	Houston Methodist Hospital	S. Wesley Long et al
EPI_ISL_1079771	USA/TX-HMH-MCoV-25146/2021	2021-01-20	North America	USA	Houston Methodist Hospital	Houston Methodist Hospital	S. Wesley Long et al
EPI_ISL_1079772	USA/TX-HMH-MCoV-25147/2021	2021-01-19	North America	USA	Houston Methodist Hospital	Houston Methodist Hospital	S. Wesley Long et al
EPI_ISL_1079774	USA/TX-HMH-MCoV-25149/2021	2021-01-20	North America	USA	Houston Methodist Hospital	Houston Methodist Hospital	S. Wesley Long et al
EPI_ISL_1079775	USA/TX-HMH-MCoV-25150/2021	2021-01-20	North America	USA	Houston Methodist Hospital	Houston Methodist Hospital	S. Wesley Long et al
EPI_ISL_1079776	USA/TX-HMH-MCoV-25151/2021	2021-01-20	North America	USA	Houston Methodist Hospital	Houston Methodist Hospital	S. Wesley Long et al
EPI_ISL_1079777	USA/TX-HMH-MCoV-25152/2021	2021-01-20	North America	USA	Houston Methodist Hospital	Houston Methodist Hospital	S. Wesley Long et al
EPI_ISL_1079779	USA/TX-HMH-MCoV-25154/2021	2021-01-20	North America	USA	Houston Methodist Hospital	Houston Methodist Hospital	S. Wesley Long et al
EPI_ISL_1079781	USA/TX-HMH-MCoV-25156/2021	2021-01-19	North America	USA	Houston Methodist Hospital	Houston Methodist Hospital	S. Wesley Long et al
EPI_ISL_1079782	USA/TX-HMH-MCoV-25157/2021	2021-01-19	North America	USA	Houston Methodist Hospital	Houston Methodist Hospital	S. Wesley Long et al
EPI_ISL_1079784	USA/TX-HMH-MCoV-25159/2021	2021-01-19	North America	USA	Houston Methodist Hospital	Houston Methodist Hospital	S. Wesley Long et al
EPI_ISL_1079785	USA/TX-HMH-MCoV-25160/2021	2021-01-20	North America	USA	Houston Methodist Hospital	Houston Methodist Hospital	S. Wesley Long et al
EPI_ISL_1079786	USA/TX-HMH-MCoV-25161/2021	2021-01-21	North America	USA	Houston Methodist Hospital	Houston Methodist Hospital	S. Wesley Long et al
EPI_ISL_1079787	USA/TX-HMH-MCoV-25162/2021	2021-01-20	North America	USA	Houston Methodist Hospital	Houston Methodist Hospital	S. Wesley Long et al
EPI_ISL_1079788	USA/TX-HMH-MCoV-25163/2021	2021-01-20	North America	USA	Houston Methodist Hospital	Houston Methodist Hospital	S. Wesley Long et al
EPI_ISL_1079790	USA/TX-HMH-MCoV-25165/2021	2021-01-20	North America	USA	Houston Methodist Hospital	Houston Methodist Hospital	S. Wesley Long et al
EPI_ISL_1079791	USA/TX-HMH-MCoV-25166/2021	2021-01-20	North America	USA	Houston Methodist Hospital	Houston Methodist Hospital	S. Wesley Long et al
EPI_ISL_1079792	USA/TX-HMH-MCoV-25167/2021	2021-01-20	North America	USA	Houston Methodist Hospital	Houston Methodist Hospital	S. Wesley Long et al
EPI_ISL_1079796	USA/TX-HMH-MCoV-25171/2021	2021-01-19	North America	USA	Houston Methodist Hospital	Houston Methodist Hospital	S. Wesley Long et al
EPI_ISL_1079798	USA/TX-HMH-MCoV-25173/2021	2021-01-20	North America	USA	Houston Methodist Hospital	Houston Methodist Hospital	S. Wesley Long et al
EPI_ISL_1079799	USA/TX-HMH-MCoV-25174/2021	2021-01-20	North America	USA	Houston Methodist Hospital	Houston Methodist Hospital	S. Wesley Long et al
EPI_ISL_1079800	USA/TX-HMH-MCoV-25175/2021	2021-01-20	North America	USA	Houston Methodist Hospital	Houston Methodist Hospital	S. Wesley Long et al
EPI_ISL_1079802	USA/TX-HMH-MCoV-25177/2021	2021-01-20	North America	USA	Houston Methodist Hospital	Houston Methodist Hospital	S. Wesley Long et al
EPI_ISL_1079803	USA/TX-HMH-MCoV-25178/2021	2021-01-20	North America	USA	Houston Methodist Hospital	Houston Methodist Hospital	S. Wesley Long et al
EPI_ISL_1079804	USA/TX-HMH-MCoV-25179/2021	2021-01-20	North America	USA	Houston Methodist Hospital	Houston Methodist Hospital	S. Wesley Long et al
EPI_ISL_1079805	USA/TX-HMH-MCoV-25180/2021	2021-01-20	North America	USA	Houston Methodist Hospital	Houston Methodist Hospital	S. Wesley Long et al
EPI_ISL_1079807	USA/TX-HMH-MCoV-25182/2021	2021-01-20	North America	USA	Houston Methodist Hospital	Houston Methodist Hospital	S. Wesley Long et al
EPI_ISL_1079808	USA/TX-HMH-MCoV-25183/2021	2021-01-19	North America	USA	Houston Methodist Hospital	Houston Methodist Hospital	S. Wesley Long et al
EPI_ISL_1079809	USA/TX-HMH-MCoV-25184/2021	2021-01-21	North America	USA	Houston Methodist Hospital	Houston Methodist Hospital	S. Wesley Long et al
EPI_ISL_1079810	USA/TX-HMH-MCoV-25185/2021	2021-01-20	North America	USA	Houston Methodist Hospital	Houston Methodist Hospital	S. Wesley Long et al
EPI_ISL_1079812	USA/TX-HMH-MCoV-25187/2021	2021-01-21	North America	USA	Houston Methodist Hospital	Houston Methodist Hospital	S. Wesley Long et al
EPI_ISL_1079813	USA/TX-HMH-MCoV-25188/2021	2021-01-20	North America	USA	Houston Methodist Hospital	Houston Methodist Hospital	S. Wesley Long et al
EPI_ISL_1079814	USA/TX-HMH-MCoV-25189/2021	2021-01-20	North America	USA	Houston Methodist Hospital	Houston Methodist Hospital	S. Wesley Long et al
EPI_ISL_1079816	USA/TX-HMH-MCoV-25191/2021	2021-01-19	North America	USA	Houston Methodist Hospital	Houston Methodist Hospital	S. Wesley Long et al
EPI_ISL_1079817	USA/TX-HMH-MCoV-25192/2021	2021-01-20	North America	USA	Houston Methodist Hospital	Houston Methodist Hospital	S. Wesley Long et al
EPI_ISL_1079820	USA/TX-HMH-MCoV-25195/2021	2021-01-20	North America	USA	Houston Methodist Hospital	Houston Methodist Hospital	S. Wesley Long et al
EPI_ISL_1079823	USA/TX-HMH-MCoV-25198/2021	2021-01-20	North America	USA	Houston Methodist Hospital	Houston Methodist Hospital	S. Wesley Long et al
EPI_ISL_1079826	USA/TX-HMH-MCoV-25201/2021	2021-01-20	North America	USA	Houston Methodist Hospital	Houston Methodist Hospital	S. Wesley Long et al
EPI_ISL_1079827	USA/TX-HMH-MCoV-25202/2021	2021-01-21	North America	USA	Houston Methodist Hospital	Houston Methodist Hospital	S. Wesley Long et al
EPI_ISL_1079828	USA/TX-HMH-MCoV-25203/2021	2021-01-20	North America	USA	Houston Methodist Hospital	Houston Methodist Hospital	S. Wesley Long et al
EPI_ISL_1079829	USA/TX-HMH-MCoV-25204/2021	2021-01-20	North America	USA	Houston Methodist Hospital	Houston Methodist Hospital	S. Wesley Long et al
EPI_ISL_1079830	USA/TX-HMH-MCoV-25205/2021	2021-01-19	North America	USA	Houston Methodist Hospital	Houston Methodist Hospital	S. Wesley Long et al
EPI_ISL_1079831	USA/TX-HMH-MCoV-25206/2021	2021-01-19	North America	USA	Houston Methodist Hospital	Houston Methodist Hospital	S. Wesley Long et al
EPI_ISL_1079832	USA/TX-HMH-MCoV-25207/2021	2021-01-19	North America	USA	Houston Methodist Hospital	Houston Methodist Hospital	S. Wesley Long et al
EPI_ISL_1079836	USA/TX-HMH-MCoV-25211/2021	2021-01-20	North America	USA	Houston Methodist Hospital	Houston Methodist Hospital	S. Wesley Long et al
EPI_ISL_1079837	USA/TX-HMH-MCoV-25212/2021	2021-01-20	North America	USA	Houston Methodist Hospital	Houston Methodist Hospital	S. Wesley Long et al
EPI_ISL_1079838	USA/TX-HMH-MCoV-25213/2021	2021-01-20	North America	USA	Houston Methodist Hospital	Houston Methodist Hospital	S. Wesley Long et al
EPI_ISL_1079839	USA/TX-HMH-MCoV-25214/2021	2021-01-20	North America	USA	Houston Methodist Hospital	Houston Methodist Hospital	S. Wesley Long et al
EPI_ISL_1079840	USA/TX-HMH-MCoV-25215/2021	2021-01-20	North America	USA	Houston Methodist Hospital	Houston Methodist Hospital	S. Wesley Long et al
EPI_ISL_1079841	USA/TX-HMH-MCoV-25216/2021	2021-01-20	North America	USA	Houston Methodist Hospital	Houston Methodist Hospital	S. Wesley Long et al
EPI_ISL_1079843	USA/TX-HMH-MCoV-25218/2021	2021-01-20	North America	USA	Houston Methodist Hospital	Houston Methodist Hospital	S. Wesley Long et al
EPI_ISL_1079844	USA/TX-HMH-MCoV-25219/2021	2021-01-20	North America	USA	Houston Methodist Hospital	Houston Methodist Hospital	S. Wesley Long et al
EPI_ISL_1079845	USA/TX-HMH-MCoV-25220/2021	2021-01-20	North America	USA	Houston Methodist Hospital	Houston Methodist Hospital	S. Wesley Long et al
EPI_ISL_1079846	USA/TX-HMH-MCoV-25221/2021	2021-01-20	North America	USA	Houston Methodist Hospital	Houston Methodist Hospital	S. Wesley Long et al
EPI_ISL_1079847	USA/TX-HMH-MCoV-25222/2021	2021-01-20	North America	USA	Houston Methodist Hospital	Houston Methodist Hospital	S. Wesley Long et al
EPI_ISL_1079850	USA/TX-HMH-MCoV-25225/2021	2021-01-20	North America	USA	Houston Methodist Hospital	Houston Methodist Hospital	S. Wesley Long et al
EPI_ISL_1079851	USA/TX-HMH-MCoV-25226/2021	2021-01-20	North America	USA	Houston Methodist Hospital	Houston Methodist Hospital	S. Wesley Long et al
EPI_ISL_1079852	USA/TX-HMH-MCoV-25227/2021	2021-01-20	North America	USA	Houston Methodist Hospital	Houston Methodist Hospital	S. Wesley Long et al
EPI_ISL_1079853	USA/TX-HMH-MCoV-25228/2021	2021-01-20	North America	USA	Houston Methodist Hospital	Houston Methodist Hospital	S. Wesley Long et al
EPI_ISL_1079854	USA/TX-HMH-MCoV-25229/2021	2021-01-20	North America	USA	Houston Methodist Hospital	Houston Methodist Hospital	S. Wesley Long et al
EPI_ISL_1079860	USA/TX-HMH-MCoV-25235/2021	2021-01-20	North America	USA	Houston Methodist Hospital	Houston Methodist Hospital	S. Wesley Long et al
EPI_ISL_1079861	USA/TX-HMH-MCoV-25236/2021	2021-01-20	North America	USA	Houston Methodist Hospital	Houston Methodist Hospital	S. Wesley Long et al
EPI_ISL_1079862	USA/TX-HMH-MCoV-25237/2021	2021-01-20	North America	USA	Houston Methodist Hospital	Houston Methodist Hospital	S. Wesley Long et al
EPI_ISL_1079865	USA/TX-HMH-MCoV-25240/2021	2021-01-20	North America	USA	Houston Methodist Hospital	Houston Methodist Hospital	S. Wesley Long et al
EPI_ISL_1079867	USA/TX-HMH-MCoV-25242/2021	2021-01-20	North America	USA	Houston Methodist Hospital	Houston Methodist Hospital	S. Wesley Long et al
EPI_ISL_1079868	USA/TX-HMH-MCoV-25243/2021	2021-01-20	North America	USA	Houston Methodist Hospital	Houston Methodist Hospital	S. Wesley Long et al
EPI_ISL_1079872	USA/TX-HMH-MCoV-25247/2021	2021-01-20	North America	USA	Houston Methodist Hospital	Houston Methodist Hospital	S. Wesley Long et al
EPI_ISL_1079874	USA/TX-HMH-MCoV-25249/2021	2021-01-20	North America	USA	Houston Methodist Hospital	Houston Methodist Hospital	S. Wesley Long et al
EPI_ISL_1079875	USA/TX-HMH-MCoV-25250/2021	2021-01-20	North America	USA	Houston Methodist Hospital	Houston Methodist Hospital	S. Wesley Long et al
EPI_ISL_1079876	USA/TX-HMH-MCoV-25251/2021	2021-01-20	North America	USA	Houston Methodist Hospital	Houston Methodist Hospital	S. Wesley Long et al
EPI_ISL_1079877	USA/TX-HMH-MCoV-25252/2021	2021-01-20	North America	USA	Houston Methodist Hospital	Houston Methodist Hospital	S. Wesley Long et al
EPI_ISL_1079878	USA/TX-HMH-MCoV-25253/2021	2021-01-20	North America	USA	Houston Methodist Hospital	Houston Methodist Hospital	S. Wesley Long et al
EPI_ISL_1079881	USA/TX-HMH-MCoV-25256/2021	2021-01-20	North America	USA	Houston Methodist Hospital	Houston Methodist Hospital	S. Wesley Long et al
EPI_ISL_1079882	USA/TX-HMH-MCoV-25257/2021	2021-01-20	North America	USA	Houston Methodist Hospital	Houston Methodist Hospital	S. Wesley Long et al
EPI_ISL_1079883	USA/TX-HMH-MCoV-25258/2021	2021-01-20	North America	USA	Houston Methodist Hospital	Houston Methodist Hospital	S. Wesley Long et al
EPI_ISL_1079885	USA/TX-HMH-MCoV-25260/2021	2021-01-20	North America	USA	Houston Methodist Hospital	Houston Methodist Hospital	S. Wesley Long et al
EPI_ISL_1079886	USA/TX-HMH-MCoV-25261/2021	2021-01-20	North America	USA	Houston Methodist Hospital	Houston Methodist Hospital	S. Wesley Long et al
EPI_ISL_1079887	USA/TX-HMH-MCoV-25262/2021	2021-01-20	North America	USA	Houston Methodist Hospital	Houston Methodist Hospital	S. Wesley Long et al
EPI_ISL_1079889	USA/TX-HMH-MCoV-25264/2021	2021-01-20	North America	USA	Houston Methodist Hospital	Houston Methodist Hospital	S. Wesley Long et al
EPI_ISL_1079895	USA/TX-HMH-MCoV-25266/2021	2021-01-20	North America	USA	Houston Methodist Hospital	Houston Methodist Hospital	S. Wesley Long et al
EPI_ISL_1079896	USA/TX-HMH-MCoV-25267/2021	2021-01-20	North America	USA	Houston Methodist Hospital	Houston Methodist Hospital	S. Wesley Long et al
EPI_ISL_1079897	USA/TX-HMH-MCoV-25268/2021	2021-01-20	North America	USA	Houston Methodist Hospital	Houston Methodist Hospital	S. Wesley Long et al
EPI_ISL_1079899	USA/TX-HMH-MCoV-25270/2021	2021-01-20	North America	USA	Houston Methodist Hospital	Houston Methodist Hospital	S. Wesley Long et al
EPI_ISL_1079900	USA/TX-HMH-MCoV-25271/2021	2021-01-20	North America	USA	Houston Methodist Hospital	Houston Methodist Hospital	S. Wesley Long et al
EPI_ISL_1079901	USA/TX-HMH-MCoV-25272/2021	2021-01-20	North America	USA	Houston Methodist Hospital	Houston Methodist Hospital	S. Wesley Long et al
EPI_ISL_1079903	USA/TX-HMH-MCoV-25274/2021	2021-01-20	North America	USA	Houston Methodist Hospital	Houston Methodist Hospital	S. Wesley Long et al
EPI_ISL_1079904	USA/TX-HMH-MCoV-25275/2021	2021-01-20	North America	USA	Houston Methodist Hospital	Houston Methodist Hospital	S. Wesley Long et al
EPI_ISL_1079905	USA/TX-HMH-MCoV-25276/2021	2021-01-20	North America	USA	Houston Methodist Hospital	Houston Methodist Hospital	S. Wesley Long et al
EPI_ISL_1079906	USA/TX-HMH-MCoV-25277/2021	2021-01-21	North America	USA	Houston Methodist Hospital	Houston Methodist Hospital	S. Wesley Long et al
EPI_ISL_1079907	USA/TX-HMH-MCoV-25278/2021	2021-01-20	North America	USA	Houston Methodist Hospital	Houston Methodist Hospital	S. Wesley Long et al
EPI_ISL_1079908	USA/TX-HMH-MCoV-25279/2021	2021-01-20	North America	USA	Houston Methodist Hospital	Houston Methodist Hospital	S. Wesley Long et al
EPI_ISL_1079909	USA/TX-HMH-MCoV-25280/2021	2021-01-20	North America	USA	Houston Methodist Hospital	Houston Methodist Hospital	S. Wesley Long et al
EPI_ISL_1079910	USA/TX-HMH-MCoV-25281/2021	2021-01-20	North America	USA	Houston Methodist Hospital	Houston Methodist Hospital	S. Wesley Long et al
EPI_ISL_1079912	USA/TX-HMH-MCoV-25283/2021	2021-01-20	North America	USA	Houston Methodist Hospital	Houston Methodist Hospital	S. Wesley Long et al
EPI_ISL_1079913	USA/TX-HMH-MCoV-25284/2021	2021-01-20	North America	USA	Houston Methodist Hospital	Houston Methodist Hospital	S. Wesley Long et al
EPI_ISL_1079914	USA/TX-HMH-MCoV-25285/2021	2021-01-20	North America	USA	Houston Methodist Hospital	Houston Methodist Hospital	S. Wesley Long et al
EPI_ISL_1079916	USA/TX-HMH-MCoV-25287/2021	2021-01-20	North America	USA	Houston Methodist Hospital	Houston Methodist Hospital	S. Wesley Long et al
EPI_ISL_1079917	USA/TX-HMH-MCoV-25288/2021	2021-01-20	North America	USA	Houston Methodist Hospital	Houston Methodist Hospital	S. Wesley Long et al
EPI_ISL_1079918	USA/TX-HMH-MCoV-25289/2021	2021-01-20	North America	USA	Houston Methodist Hospital	Houston Methodist Hospital	S. Wesley Long et al
EPI_ISL_1079920	USA/TX-HMH-MCoV-25291/2021	2021-01-20	North America	USA	Houston Methodist Hospital	Houston Methodist Hospital	S. Wesley Long et al
EPI_ISL_1079921	USA/TX-HMH-MCoV-25292/2021	2021-01-20	North America	USA	Houston Methodist Hospital	Houston Methodist Hospital	S. Wesley Long et al
EPI_ISL_1079922	USA/TX-HMH-MCoV-25293/2021	2021-01-20	North America	USA	Houston Methodist Hospital	Houston Methodist Hospital	S. Wesley Long et al
EPI_ISL_1079925	USA/TX-HMH-MCoV-25296/2021	2021-01-20	North America	USA	Houston Methodist Hospital	Houston Methodist Hospital	S. Wesley Long et al
EPI_ISL_1079926	USA/TX-HMH-MCoV-25297/2021	2021-01-20	North America	USA	Houston Methodist Hospital	Houston Methodist Hospital	S. Wesley Long et al
EPI_ISL_1079927	USA/TX-HMH-MCoV-25298/2021	2021-01-20	North America	USA	Houston Methodist Hospital	Houston Methodist Hospital	S. Wesley Long et al
EPI_ISL_1079928	USA/TX-HMH-MCoV-25299/2021	2021-01-20	North America	USA	Houston Methodist Hospital	Houston Methodist Hospital	S. Wesley Long et al
EPI_ISL_1079930	USA/TX-HMH-MCoV-25301/2021	2021-01-20	North America	USA	Houston Methodist Hospital	Houston Methodist Hospital	S. Wesley Long et al
EPI_ISL_1079931	USA/TX-HMH-MCoV-25302/2021	2021-01-20	North America	USA	Houston Methodist Hospital	Houston Methodist Hospital	S. Wesley Long et al
EPI_ISL_1079932	USA/TX-HMH-MCoV-25303/2021	2021-01-20	North America	USA	Houston Methodist Hospital	Houston Methodist Hospital	S. Wesley Long et al
EPI_ISL_1079933	USA/TX-HMH-MCoV-25304/2021	2021-01-20	North America	USA	Houston Methodist Hospital	Houston Methodist Hospital	S. Wesley Long et al
EPI_ISL_1079934	USA/TX-HMH-MCoV-25305/2021	2021-01-20	North America	USA	Houston Methodist Hospital	Houston Methodist Hospital	S. Wesley Long et al
EPI_ISL_1079937	USA/TX-HMH-MCoV-25308/2021	2021-01-20	North America	USA	Houston Methodist Hospital	Houston Methodist Hospital	S. Wesley Long et al
EPI_ISL_1079938	USA/TX-HMH-MCoV-25309/2021	2021-01-20	North America	USA	Houston Methodist Hospital	Houston Methodist Hospital	S. Wesley Long et al
EPI_ISL_1079939	USA/TX-HMH-MCoV-25310/2021	2021-01-20	North America	USA	Houston Methodist Hospital	Houston Methodist Hospital	S. Wesley Long et al
EPI_ISL_1079940	USA/TX-HMH-MCoV-25311/2021	2021-01-20	North America	USA	Houston Methodist Hospital	Houston Methodist Hospital	S. Wesley Long et al
EPI_ISL_1079941	USA/TX-HMH-MCoV-25312/2021	2021-01-20	North America	USA	Houston Methodist Hospital	Houston Methodist Hospital	S. Wesley Long et al
EPI_ISL_1079942	USA/TX-HMH-MCoV-25313/2021	2021-01-20	North America	USA	Houston Methodist Hospital	Houston Methodist Hospital	S. Wesley Long et al
EPI_ISL_1079944	USA/TX-HMH-MCoV-25315/2021	2021-01-20	North America	USA	Houston Methodist Hospital	Houston Methodist Hospital	S. Wesley Long et al
EPI_ISL_1079945	USA/TX-HMH-MCoV-25316/2021	2021-01-20	North America	USA	Houston Methodist Hospital	Houston Methodist Hospital	S. Wesley Long et al
EPI_ISL_1079946	USA/TX-HMH-MCoV-25317/2021	2021-01-21	North America	USA	Houston Methodist Hospital	Houston Methodist Hospital	S. Wesley Long et al
EPI_ISL_1079947	USA/TX-HMH-MCoV-25318/2021	2021-01-20	North America	USA	Houston Methodist Hospital	Houston Methodist Hospital	S. Wesley Long et al
EPI_ISL_1079950	USA/TX-HMH-MCoV-25321/2021	2021-01-20	North America	USA	Houston Methodist Hospital	Houston Methodist Hospital	S. Wesley Long et al
EPI_ISL_1079952	USA/TX-HMH-MCoV-25323/2021	2021-01-20	North America	USA	Houston Methodist Hospital	Houston Methodist Hospital	S. Wesley Long et al
EPI_ISL_1079953	USA/TX-HMH-MCoV-25324/2021	2021-01-20	North America	USA	Houston Methodist Hospital	Houston Methodist Hospital	S. Wesley Long et al
EPI_ISL_1079954	USA/TX-HMH-MCoV-25325/2021	2021-01-20	North America	USA	Houston Methodist Hospital	Houston Methodist Hospital	S. Wesley Long et al
EPI_ISL_1079955	USA/TX-HMH-MCoV-25326/2021	2021-01-20	North America	USA	Houston Methodist Hospital	Houston Methodist Hospital	S. Wesley Long et al
EPI_ISL_1079956	USA/TX-HMH-MCoV-25327/2021	2021-01-20	North America	USA	Houston Methodist Hospital	Houston Methodist Hospital	S. Wesley Long et al
EPI_ISL_1079957	USA/TX-HMH-MCoV-25328/2021	2021-01-20	North America	USA	Houston Methodist Hospital	Houston Methodist Hospital	S. Wesley Long et al
EPI_ISL_1079958	USA/TX-HMH-MCoV-25329/2021	2021-01-20	North America	USA	Houston Methodist Hospital	Houston Methodist Hospital	S. Wesley Long et al
EPI_ISL_1079959	USA/TX-HMH-MCoV-25330/2021	2021-01-20	North America	USA	Houston Methodist Hospital	Houston Methodist Hospital	S. Wesley Long et al
EPI_ISL_1079960	USA/TX-HMH-MCoV-25331/2021	2021-01-20	North America	USA	Houston Methodist Hospital	Houston Methodist Hospital	S. Wesley Long et al
EPI_ISL_1079961	USA/TX-HMH-MCoV-25332/2021	2021-01-20	North America	USA	Houston Methodist Hospital	Houston Methodist Hospital	S. Wesley Long et al
EPI_ISL_1079962	USA/TX-HMH-MCoV-25333/2021	2021-01-20	North America	USA	Houston Methodist Hospital	Houston Methodist Hospital	S. Wesley Long et al
EPI_ISL_1079963	USA/TX-HMH-MCoV-25334/2021	2021-01-20	North America	USA	Houston Methodist Hospital	Houston Methodist Hospital	S. Wesley Long et al
EPI_ISL_1079964	USA/TX-HMH-MCoV-25335/2021	2021-01-21	North America	USA	Houston Methodist Hospital	Houston Methodist Hospital	S. Wesley Long et al
EPI_ISL_1079965	USA/TX-HMH-MCoV-25336/2021	2021-01-20	North America	USA	Houston Methodist Hospital	Houston Methodist Hospital	S. Wesley Long et al
EPI_ISL_1079966	USA/TX-HMH-MCoV-25337/2021	2021-01-21	North America	USA	Houston Methodist Hospital	Houston Methodist Hospital	S. Wesley Long et al
EPI_ISL_1079967	USA/TX-HMH-MCoV-25338/2021	2021-01-21	North America	USA	Houston Methodist Hospital	Houston Methodist Hospital	S. Wesley Long et al
EPI_ISL_1079969	USA/TX-HMH-MCoV-25340/2021	2021-01-21	North America	USA	Houston Methodist Hospital	Houston Methodist Hospital	S. Wesley Long et al
EPI_ISL_1079970	USA/TX-HMH-MCoV-25341/2021	2021-01-22	North America	USA	Houston Methodist Hospital	Houston Methodist Hospital	S. Wesley Long et al
EPI_ISL_1079972	USA/TX-HMH-MCoV-25343/2021	2021-01-22	North America	USA	Houston Methodist Hospital	Houston Methodist Hospital	S. Wesley Long et al
EPI_ISL_1079974	USA/TX-HMH-MCoV-25345/2021	2021-01-21	North America	USA	Houston Methodist Hospital	Houston Methodist Hospital	S. Wesley Long et al
EPI_ISL_1079975	USA/TX-HMH-MCoV-25346/2021	2021-01-21	North America	USA	Houston Methodist Hospital	Houston Methodist Hospital	S. Wesley Long et al
EPI_ISL_1079976	USA/TX-HMH-MCoV-25347/2021	2021-01-21	North America	USA	Houston Methodist Hospital	Houston Methodist Hospital	S. Wesley Long et al
EPI_ISL_1079977	USA/TX-HMH-MCoV-25348/2021	2021-01-21	North America	USA	Houston Methodist Hospital	Houston Methodist Hospital	S. Wesley Long et al
EPI_ISL_1079978	USA/TX-HMH-MCoV-25349/2021	2021-01-20	North America	USA	Houston Methodist Hospital	Houston Methodist Hospital	S. Wesley Long et al
EPI_ISL_1079980	USA/TX-HMH-MCoV-25351/2021	2021-01-22	North America	USA	Houston Methodist Hospital	Houston Methodist Hospital	S. Wesley Long et al
EPI_ISL_1079981	USA/TX-HMH-MCoV-25352/2021	2021-01-22	North America	USA	Houston Methodist Hospital	Houston Methodist Hospital	S. Wesley Long et al
EPI_ISL_1079984	USA/TX-HMH-MCoV-25355/2021	2021-01-22	North America	USA	Houston Methodist Hospital	Houston Methodist Hospital	S. Wesley Long et al
EPI_ISL_1079985	USA/TX-HMH-MCoV-25356/2021	2021-01-22	North America	USA	Houston Methodist Hospital	Houston Methodist Hospital	S. Wesley Long et al
EPI_ISL_1079986	USA/TX-HMH-MCoV-25357/2021	2021-01-22	North America	USA	Houston Methodist Hospital	Houston Methodist Hospital	S. Wesley Long et al
EPI_ISL_1079987	USA/TX-HMH-MCoV-25358/2021	2021-01-21	North America	USA	Houston Methodist Hospital	Houston Methodist Hospital	S. Wesley Long et al
EPI_ISL_1079988	USA/TX-HMH-MCoV-25359/2021	2021-01-21	North America	USA	Houston Methodist Hospital	Houston Methodist Hospital	S. Wesley Long et al
EPI_ISL_1079989	USA/TX-HMH-MCoV-25360/2021	2021-01-20	North America	USA	Houston Methodist Hospital	Houston Methodist Hospital	S. Wesley Long et al
EPI_ISL_1079990	USA/TX-HMH-MCoV-25361/2021	2021-01-21	North America	USA	Houston Methodist Hospital	Houston Methodist Hospital	S. Wesley Long et al
EPI_ISL_1079991	USA/TX-HMH-MCoV-25362/2021	2021-01-21	North America	USA	Houston Methodist Hospital	Houston Methodist Hospital	S. Wesley Long et al
EPI_ISL_1079997	USA/TX-HMH-MCoV-25363/2021	2021-01-22	North America	USA	Houston Methodist Hospital	Houston Methodist Hospital	S. Wesley Long et al
EPI_ISL_1080002	USA/TX-HMH-MCoV-25365/2021	2021-01-21	North America	USA	Houston Methodist Hospital	Houston Methodist Hospital	S. Wesley Long et al
EPI_ISL_1080004	USA/TX-HMH-MCoV-25367/2021	2021-01-22	North America	USA	Houston Methodist Hospital	Houston Methodist Hospital	S. Wesley Long et al
EPI_ISL_1080005	USA/TX-HMH-MCoV-25368/2021	2021-01-22	North America	USA	Houston Methodist Hospital	Houston Methodist Hospital	S. Wesley Long et al
EPI_ISL_1080006	USA/TX-HMH-MCoV-25369/2021	2021-01-21	North America	USA	Houston Methodist Hospital	Houston Methodist Hospital	S. Wesley Long et al
EPI_ISL_1080007	USA/TX-HMH-MCoV-25370/2021	2021-01-22	North America	USA	Houston Methodist Hospital	Houston Methodist Hospital	S. Wesley Long et al
EPI_ISL_1080008	USA/TX-HMH-MCoV-25371/2021	2021-01-20	North America	USA	Houston Methodist Hospital	Houston Methodist Hospital	S. Wesley Long et al
EPI_ISL_1080009	USA/TX-HMH-MCoV-25372/2021	2021-01-21	North America	USA	Houston Methodist Hospital	Houston Methodist Hospital	S. Wesley Long et al
EPI_ISL_1080010	USA/TX-HMH-MCoV-25373/2021	2021-01-21	North America	USA	Houston Methodist Hospital	Houston Methodist Hospital	S. Wesley Long et al
EPI_ISL_1080015	USA/TX-HMH-MCoV-25378/2021	2021-01-22	North America	USA	Houston Methodist Hospital	Houston Methodist Hospital	S. Wesley Long et al
EPI_ISL_1080016	USA/TX-HMH-MCoV-25379/2021	2021-01-22	North America	USA	Houston Methodist Hospital	Houston Methodist Hospital	S. Wesley Long et al
EPI_ISL_1080017	USA/TX-HMH-MCoV-25380/2021	2021-01-22	North America	USA	Houston Methodist Hospital	Houston Methodist Hospital	S. Wesley Long et al
EPI_ISL_1080018	USA/TX-HMH-MCoV-25381/2021	2021-01-22	North America	USA	Houston Methodist Hospital	Houston Methodist Hospital	S. Wesley Long et al
EPI_ISL_1080019	USA/TX-HMH-MCoV-25382/2021	2021-01-21	North America	USA	Houston Methodist Hospital	Houston Methodist Hospital	S. Wesley Long et al
EPI_ISL_1080020	USA/TX-HMH-MCoV-25383/2021	2021-01-20	North America	USA	Houston Methodist Hospital	Houston Methodist Hospital	S. Wesley Long et al
EPI_ISL_1080021	USA/TX-HMH-MCoV-25384/2021	2021-01-20	North America	USA	Houston Methodist Hospital	Houston Methodist Hospital	S. Wesley Long et al
EPI_ISL_1080022	USA/TX-HMH-MCoV-25385/2021	2021-01-20	North America	USA	Houston Methodist Hospital	Houston Methodist Hospital	S. Wesley Long et al
EPI_ISL_1080023	USA/TX-HMH-MCoV-25386/2021	2021-01-22	North America	USA	Houston Methodist Hospital	Houston Methodist Hospital	S. Wesley Long et al
EPI_ISL_1080025	USA/TX-HMH-MCoV-25388/2021	2021-01-22	North America	USA	Houston Methodist Hospital	Houston Methodist Hospital	S. Wesley Long et al
EPI_ISL_1080026	USA/TX-HMH-MCoV-25389/2021	2021-01-21	North America	USA	Houston Methodist Hospital	Houston Methodist Hospital	S. Wesley Long et al
EPI_ISL_1080030	USA/TX-HMH-MCoV-25393/2021	2021-01-21	North America	USA	Houston Methodist Hospital	Houston Methodist Hospital	S. Wesley Long et al
EPI_ISL_1080032	USA/TX-HMH-MCoV-25395/2021	2021-01-20	North America	USA	Houston Methodist Hospital	Houston Methodist Hospital	S. Wesley Long et al
EPI_ISL_1080033	USA/TX-HMH-MCoV-25396/2021	2021-01-21	North America	USA	Houston Methodist Hospital	Houston Methodist Hospital	S. Wesley Long et al
EPI_ISL_1080034	USA/TX-HMH-MCoV-25397/2021	2021-01-21	North America	USA	Houston Methodist Hospital	Houston Methodist Hospital	S. Wesley Long et al
EPI_ISL_1080035	USA/TX-HMH-MCoV-25398/2021	2021-01-20	North America	USA	Houston Methodist Hospital	Houston Methodist Hospital	S. Wesley Long et al
EPI_ISL_1080036	USA/TX-HMH-MCoV-25399/2021	2021-01-21	North America	USA	Houston Methodist Hospital	Houston Methodist Hospital	S. Wesley Long et al
EPI_ISL_1080037	USA/TX-HMH-MCoV-25400/2021	2021-01-22	North America	USA	Houston Methodist Hospital	Houston Methodist Hospital	S. Wesley Long et al
EPI_ISL_1080039	USA/TX-HMH-MCoV-25402/2021	2021-01-22	North America	USA	Houston Methodist Hospital	Houston Methodist Hospital	S. Wesley Long et al
EPI_ISL_1080040	USA/TX-HMH-MCoV-25403/2021	2021-01-21	North America	USA	Houston Methodist Hospital	Houston Methodist Hospital	S. Wesley Long et al
EPI_ISL_1080041	USA/TX-HMH-MCoV-25404/2021	2021-01-21	North America	USA	Houston Methodist Hospital	Houston Methodist Hospital	S. Wesley Long et al
EPI_ISL_1080042	USA/TX-HMH-MCoV-25405/2021	2021-01-21	North America	USA	Houston Methodist Hospital	Houston Methodist Hospital	S. Wesley Long et al
EPI_ISL_1080044	USA/TX-HMH-MCoV-25407/2021	2021-01-20	North America	USA	Houston Methodist Hospital	Houston Methodist Hospital	S. Wesley Long et al
EPI_ISL_1080047	USA/TX-HMH-MCoV-25409/2021	2021-01-21	North America	USA	Houston Methodist Hospital	Houston Methodist Hospital	S. Wesley Long et al
EPI_ISL_1080048	USA/TX-HMH-MCoV-25410/2021	2021-01-20	North America	USA	Houston Methodist Hospital	Houston Methodist Hospital	S. Wesley Long et al
EPI_ISL_1080049	USA/TX-HMH-MCoV-25411/2021	2021-01-20	North America	USA	Houston Methodist Hospital	Houston Methodist Hospital	S. Wesley Long et al
EPI_ISL_1080050	USA/TX-HMH-MCoV-25412/2021	2021-01-20	North America	USA	Houston Methodist Hospital	Houston Methodist Hospital	S. Wesley Long et al
EPI_ISL_1080051	USA/TX-HMH-MCoV-25413/2021	2021-01-20	North America	USA	Houston Methodist Hospital	Houston Methodist Hospital	S. Wesley Long et al
EPI_ISL_1080052	USA/TX-HMH-MCoV-25414/2021	2021-01-20	North America	USA	Houston Methodist Hospital	Houston Methodist Hospital	S. Wesley Long et al
EPI_ISL_1080053	USA/TX-HMH-MCoV-25415/2021	2021-01-20	North America	USA	Houston Methodist Hospital	Houston Methodist Hospital	S. Wesley Long et al
EPI_ISL_1080055	USA/TX-HMH-MCoV-25417/2021	2021-01-20	North America	USA	Houston Methodist Hospital	Houston Methodist Hospital	S. Wesley Long et al
EPI_ISL_1080057	USA/TX-HMH-MCoV-25419/2021	2021-01-21	North America	USA	Houston Methodist Hospital	Houston Methodist Hospital	S. Wesley Long et al
EPI_ISL_1080059	USA/TX-HMH-MCoV-25421/2021	2021-01-20	North America	USA	Houston Methodist Hospital	Houston Methodist Hospital	S. Wesley Long et al
EPI_ISL_1080060	USA/TX-HMH-MCoV-25422/2021	2021-01-20	North America	USA	Houston Methodist Hospital	Houston Methodist Hospital	S. Wesley Long et al
EPI_ISL_1080061	USA/TX-HMH-MCoV-25423/2021	2021-01-20	North America	USA	Houston Methodist Hospital	Houston Methodist Hospital	S. Wesley Long et al
EPI_ISL_1080062	USA/TX-HMH-MCoV-25424/2021	2021-01-20	North America	USA	Houston Methodist Hospital	Houston Methodist Hospital	S. Wesley Long et al
EPI_ISL_1080063	USA/TX-HMH-MCoV-25425/2021	2021-01-20	North America	USA	Houston Methodist Hospital	Houston Methodist Hospital	S. Wesley Long et al
EPI_ISL_1080067	USA/TX-HMH-MCoV-25429/2021	2021-01-20	North America	USA	Houston Methodist Hospital	Houston Methodist Hospital	S. Wesley Long et al
EPI_ISL_1080068	USA/TX-HMH-MCoV-25430/2021	2021-01-20	North America	USA	Houston Methodist Hospital	Houston Methodist Hospital	S. Wesley Long et al
EPI_ISL_1080069	USA/TX-HMH-MCoV-25431/2021	2021-01-21	North America	USA	Houston Methodist Hospital	Houston Methodist Hospital	S. Wesley Long et al
EPI_ISL_1080070	USA/TX-HMH-MCoV-25432/2021	2021-01-22	North America	USA	Houston Methodist Hospital	Houston Methodist Hospital	S. Wesley Long et al
EPI_ISL_1080073	USA/TX-HMH-MCoV-25435/2021	2021-01-21	North America	USA	Houston Methodist Hospital	Houston Methodist Hospital	S. Wesley Long et al
EPI_ISL_1080075	USA/TX-HMH-MCoV-25437/2021	2021-01-22	North America	USA	Houston Methodist Hospital	Houston Methodist Hospital	S. Wesley Long et al
EPI_ISL_1080077	USA/TX-HMH-MCoV-25439/2021	2021-01-21	North America	USA	Houston Methodist Hospital	Houston Methodist Hospital	S. Wesley Long et al
EPI_ISL_1080078	USA/TX-HMH-MCoV-25440/2021	2021-01-21	North America	USA	Houston Methodist Hospital	Houston Methodist Hospital	S. Wesley Long et al
EPI_ISL_1080080	USA/TX-HMH-MCoV-25442/2021	2021-01-21	North America	USA	Houston Methodist Hospital	Houston Methodist Hospital	S. Wesley Long et al
EPI_ISL_1080081	USA/TX-HMH-MCoV-25443/2021	2021-01-22	North America	USA	Houston Methodist Hospital	Houston Methodist Hospital	S. Wesley Long et al
EPI_ISL_1080082	USA/TX-HMH-MCoV-25444/2021	2021-01-21	North America	USA	Houston Methodist Hospital	Houston Methodist Hospital	S. Wesley Long et al
EPI_ISL_1080084	USA/TX-HMH-MCoV-25446/2021	2021-01-21	North America	USA	Houston Methodist Hospital	Houston Methodist Hospital	S. Wesley Long et al
EPI_ISL_1080085	USA/TX-HMH-MCoV-25447/2021	2021-01-22	North America	USA	Houston Methodist Hospital	Houston Methodist Hospital	S. Wesley Long et al
EPI_ISL_1080086	USA/TX-HMH-MCoV-25448/2021	2021-01-21	North America	USA	Houston Methodist Hospital	Houston Methodist Hospital	S. Wesley Long et al
EPI_ISL_1080089	USA/TX-HMH-MCoV-25451/2021	2021-01-21	North America	USA	Houston Methodist Hospital	Houston Methodist Hospital	S. Wesley Long et al
EPI_ISL_1080090	USA/TX-HMH-MCoV-25452/2021	2021-01-22	North America	USA	Houston Methodist Hospital	Houston Methodist Hospital	S. Wesley Long et al
EPI_ISL_1080091	USA/TX-HMH-MCoV-25453/2021	2021-01-22	North America	USA	Houston Methodist Hospital	Houston Methodist Hospital	S. Wesley Long et al
EPI_ISL_1080858	USA/TX-HMH-MCoV-25454/2021	2021-01-21	North America	USA	Houston Methodist Hospital	Houston Methodist Hospital	S. Wesley Long et al
EPI_ISL_1080859	USA/TX-HMH-MCoV-25455/2021	2021-01-21	North America	USA	Houston Methodist Hospital	Houston Methodist Hospital	S. Wesley Long et al
EPI_ISL_1080860	USA/TX-HMH-MCoV-25456/2021	2021-01-22	North America	USA	Houston Methodist Hospital	Houston Methodist Hospital	S. Wesley Long et al
EPI_ISL_1080862	USA/TX-HMH-MCoV-25458/2021	2021-01-22	North America	USA	Houston Methodist Hospital	Houston Methodist Hospital	S. Wesley Long et al
EPI_ISL_1080864	USA/TX-HMH-MCoV-25460/2021	2021-01-21	North America	USA	Houston Methodist Hospital	Houston Methodist Hospital	S. Wesley Long et al
EPI_ISL_1080865	USA/TX-HMH-MCoV-25461/2021	2021-01-21	North America	USA	Houston Methodist Hospital	Houston Methodist Hospital	S. Wesley Long et al
EPI_ISL_1080867	USA/TX-HMH-MCoV-25463/2021	2021-01-21	North America	USA	Houston Methodist Hospital	Houston Methodist Hospital	S. Wesley Long et al
EPI_ISL_1080868	USA/TX-HMH-MCoV-25464/2021	2021-01-21	North America	USA	Houston Methodist Hospital	Houston Methodist Hospital	S. Wesley Long et al
EPI_ISL_1080869	USA/TX-HMH-MCoV-25465/2021	2021-01-21	North America	USA	Houston Methodist Hospital	Houston Methodist Hospital	S. Wesley Long et al
EPI_ISL_1080874	USA/TX-HMH-MCoV-25470/2021	2021-01-22	North America	USA	Houston Methodist Hospital	Houston Methodist Hospital	S. Wesley Long et al
EPI_ISL_1080875	USA/TX-HMH-MCoV-25471/2021	2021-01-21	North America	USA	Houston Methodist Hospital	Houston Methodist Hospital	S. Wesley Long et al
EPI_ISL_1080876	USA/TX-HMH-MCoV-25472/2021	2021-01-22	North America	USA	Houston Methodist Hospital	Houston Methodist Hospital	S. Wesley Long et al
EPI_ISL_1080093	USA/TX-HMH-MCoV-25474/2021	2021-01-21	North America	USA	Houston Methodist Hospital	Houston Methodist Hospital	S. Wesley Long et al
EPI_ISL_1080095	USA/TX-HMH-MCoV-25476/2021	2021-01-22	North America	USA	Houston Methodist Hospital	Houston Methodist Hospital	S. Wesley Long et al
EPI_ISL_1080096	USA/TX-HMH-MCoV-25477/2021	2021-01-21	North America	USA	Houston Methodist Hospital	Houston Methodist Hospital	S. Wesley Long et al
EPI_ISL_1080097	USA/TX-HMH-MCoV-25478/2021	2021-01-21	North America	USA	Houston Methodist Hospital	Houston Methodist Hospital	S. Wesley Long et al
EPI_ISL_1080098	USA/TX-HMH-MCoV-25479/2021	2021-01-21	North America	USA	Houston Methodist Hospital	Houston Methodist Hospital	S. Wesley Long et al
EPI_ISL_1080100	USA/TX-HMH-MCoV-25481/2021	2021-01-22	North America	USA	Houston Methodist Hospital	Houston Methodist Hospital	S. Wesley Long et al
EPI_ISL_1080102	USA/TX-HMH-MCoV-25483/2021	2021-01-21	North America	USA	Houston Methodist Hospital	Houston Methodist Hospital	S. Wesley Long et al
EPI_ISL_1080103	USA/TX-HMH-MCoV-25484/2021	2021-01-21	North America	USA	Houston Methodist Hospital	Houston Methodist Hospital	S. Wesley Long et al
EPI_ISL_1080105	USA/TX-HMH-MCoV-25486/2021	2021-01-21	North America	USA	Houston Methodist Hospital	Houston Methodist Hospital	S. Wesley Long et al
EPI_ISL_1080106	USA/TX-HMH-MCoV-25487/2021	2021-01-22	North America	USA	Houston Methodist Hospital	Houston Methodist Hospital	S. Wesley Long et al
EPI_ISL_1080107	USA/TX-HMH-MCoV-25488/2021	2021-01-22	North America	USA	Houston Methodist Hospital	Houston Methodist Hospital	S. Wesley Long et al
EPI_ISL_1080109	USA/TX-HMH-MCoV-25490/2021	2021-01-21	North America	USA	Houston Methodist Hospital	Houston Methodist Hospital	S. Wesley Long et al
EPI_ISL_1080112	USA/TX-HMH-MCoV-25493/2021	2021-01-22	North America	USA	Houston Methodist Hospital	Houston Methodist Hospital	S. Wesley Long et al
EPI_ISL_1080113	USA/TX-HMH-MCoV-25494/2021	2021-01-21	North America	USA	Houston Methodist Hospital	Houston Methodist Hospital	S. Wesley Long et al
EPI_ISL_1080114	USA/TX-HMH-MCoV-25495/2021	2021-01-22	North America	USA	Houston Methodist Hospital	Houston Methodist Hospital	S. Wesley Long et al
EPI_ISL_1080115	USA/TX-HMH-MCoV-25496/2021	2021-01-21	North America	USA	Houston Methodist Hospital	Houston Methodist Hospital	S. Wesley Long et al
EPI_ISL_1080117	USA/TX-HMH-MCoV-25498/2021	2021-01-22	North America	USA	Houston Methodist Hospital	Houston Methodist Hospital	S. Wesley Long et al
EPI_ISL_1080119	USA/TX-HMH-MCoV-25500/2021	2021-01-22	North America	USA	Houston Methodist Hospital	Houston Methodist Hospital	S. Wesley Long et al
EPI_ISL_1080120	USA/TX-HMH-MCoV-25501/2021	2021-01-22	North America	USA	Houston Methodist Hospital	Houston Methodist Hospital	S. Wesley Long et al
EPI_ISL_1080121	USA/TX-HMH-MCoV-25502/2021	2021-01-22	North America	USA	Houston Methodist Hospital	Houston Methodist Hospital	S. Wesley Long et al
EPI_ISL_1080122	USA/TX-HMH-MCoV-25503/2021	2021-01-22	North America	USA	Houston Methodist Hospital	Houston Methodist Hospital	S. Wesley Long et al
EPI_ISL_1080123	USA/TX-HMH-MCoV-25504/2021	2021-01-22	North America	USA	Houston Methodist Hospital	Houston Methodist Hospital	S. Wesley Long et al
EPI_ISL_1080124	USA/TX-HMH-MCoV-25505/2021	2021-01-21	North America	USA	Houston Methodist Hospital	Houston Methodist Hospital	S. Wesley Long et al
EPI_ISL_1080125	USA/TX-HMH-MCoV-25506/2021	2021-01-22	North America	USA	Houston Methodist Hospital	Houston Methodist Hospital	S. Wesley Long et al
EPI_ISL_1080877	USA/TX-HMH-MCoV-25508/2021	2021-01-22	North America	USA	Houston Methodist Hospital	Houston Methodist Hospital	S. Wesley Long et al
EPI_ISL_1080878	USA/TX-HMH-MCoV-25509/2021	2021-01-22	North America	USA	Houston Methodist Hospital	Houston Methodist Hospital	S. Wesley Long et al
EPI_ISL_1080879	USA/TX-HMH-MCoV-25510/2021	2021-01-22	North America	USA	Houston Methodist Hospital	Houston Methodist Hospital	S. Wesley Long et al
EPI_ISL_1080881	USA/TX-HMH-MCoV-25512/2021	2021-01-22	North America	USA	Houston Methodist Hospital	Houston Methodist Hospital	S. Wesley Long et al
EPI_ISL_1080883	USA/TX-HMH-MCoV-25514/2021	2021-01-22	North America	USA	Houston Methodist Hospital	Houston Methodist Hospital	S. Wesley Long et al
EPI_ISL_1080884	USA/TX-HMH-MCoV-25515/2021	2021-01-21	North America	USA	Houston Methodist Hospital	Houston Methodist Hospital	S. Wesley Long et al
EPI_ISL_1080885	USA/TX-HMH-MCoV-25516/2021	2021-01-21	North America	USA	Houston Methodist Hospital	Houston Methodist Hospital	S. Wesley Long et al
EPI_ISL_1080886	USA/TX-HMH-MCoV-25517/2021	2021-01-22	North America	USA	Houston Methodist Hospital	Houston Methodist Hospital	S. Wesley Long et al
EPI_ISL_1080887	USA/TX-HMH-MCoV-25518/2021	2021-01-21	North America	USA	Houston Methodist Hospital	Houston Methodist Hospital	S. Wesley Long et al
EPI_ISL_1080888	USA/TX-HMH-MCoV-25519/2021	2021-01-21	North America	USA	Houston Methodist Hospital	Houston Methodist Hospital	S. Wesley Long et al
EPI_ISL_1080889	USA/TX-HMH-MCoV-25520/2021	2021-01-21	North America	USA	Houston Methodist Hospital	Houston Methodist Hospital	S. Wesley Long et al
EPI_ISL_1080891	USA/TX-HMH-MCoV-25522/2021	2021-01-21	North America	USA	Houston Methodist Hospital	Houston Methodist Hospital	S. Wesley Long et al
EPI_ISL_1080893	USA/TX-HMH-MCoV-25524/2021	2021-01-22	North America	USA	Houston Methodist Hospital	Houston Methodist Hospital	S. Wesley Long et al
EPI_ISL_1080895	USA/TX-HMH-MCoV-25526/2021	2021-01-21	North America	USA	Houston Methodist Hospital	Houston Methodist Hospital	S. Wesley Long et al
EPI_ISL_1080896	USA/TX-HMH-MCoV-25527/2021	2021-01-23	North America	USA	Houston Methodist Hospital	Houston Methodist Hospital	S. Wesley Long et al
EPI_ISL_1080897	USA/TX-HMH-MCoV-25528/2021	2021-01-22	North America	USA	Houston Methodist Hospital	Houston Methodist Hospital	S. Wesley Long et al
EPI_ISL_1080898	USA/TX-HMH-MCoV-25529/2021	2021-01-22	North America	USA	Houston Methodist Hospital	Houston Methodist Hospital	S. Wesley Long et al
EPI_ISL_1080899	USA/TX-HMH-MCoV-25530/2021	2021-01-22	North America	USA	Houston Methodist Hospital	Houston Methodist Hospital	S. Wesley Long et al
EPI_ISL_1080900	USA/TX-HMH-MCoV-25531/2021	2021-01-23	North America	USA	Houston Methodist Hospital	Houston Methodist Hospital	S. Wesley Long et al
EPI_ISL_1080901	USA/TX-HMH-MCoV-25532/2021	2021-01-22	North America	USA	Houston Methodist Hospital	Houston Methodist Hospital	S. Wesley Long et al
EPI_ISL_1080903	USA/TX-HMH-MCoV-25534/2021	2021-01-22	North America	USA	Houston Methodist Hospital	Houston Methodist Hospital	S. Wesley Long et al
EPI_ISL_1080904	USA/TX-HMH-MCoV-25535/2021	2021-01-21	North America	USA	Houston Methodist Hospital	Houston Methodist Hospital	S. Wesley Long et al
EPI_ISL_1080905	USA/TX-HMH-MCoV-25536/2021	2021-01-22	North America	USA	Houston Methodist Hospital	Houston Methodist Hospital	S. Wesley Long et al
EPI_ISL_1080906	USA/TX-HMH-MCoV-25537/2021	2021-01-22	North America	USA	Houston Methodist Hospital	Houston Methodist Hospital	S. Wesley Long et al
EPI_ISL_1080907	USA/TX-HMH-MCoV-25538/2021	2021-01-22	North America	USA	Houston Methodist Hospital	Houston Methodist Hospital	S. Wesley Long et al
EPI_ISL_1080908	USA/TX-HMH-MCoV-25539/2021	2021-01-23	North America	USA	Houston Methodist Hospital	Houston Methodist Hospital	S. Wesley Long et al
EPI_ISL_1080909	USA/TX-HMH-MCoV-25540/2021	2021-01-22	North America	USA	Houston Methodist Hospital	Houston Methodist Hospital	S. Wesley Long et al
EPI_ISL_1080910	USA/TX-HMH-MCoV-25541/2021	2021-01-22	North America	USA	Houston Methodist Hospital	Houston Methodist Hospital	S. Wesley Long et al
EPI_ISL_1080912	USA/TX-HMH-MCoV-25543/2021	2021-01-22	North America	USA	Houston Methodist Hospital	Houston Methodist Hospital	S. Wesley Long et al
EPI_ISL_1080913	USA/TX-HMH-MCoV-25544/2021	2021-01-22	North America	USA	Houston Methodist Hospital	Houston Methodist Hospital	S. Wesley Long et al
EPI_ISL_1080914	USA/TX-HMH-MCoV-25545/2021	2021-01-22	North America	USA	Houston Methodist Hospital	Houston Methodist Hospital	S. Wesley Long et al
EPI_ISL_1080915	USA/TX-HMH-MCoV-25546/2021	2021-01-22	North America	USA	Houston Methodist Hospital	Houston Methodist Hospital	S. Wesley Long et al
EPI_ISL_1080916	USA/TX-HMH-MCoV-25547/2021	2021-01-22	North America	USA	Houston Methodist Hospital	Houston Methodist Hospital	S. Wesley Long et al
EPI_ISL_1080917	USA/TX-HMH-MCoV-25548/2021	2021-01-22	North America	USA	Houston Methodist Hospital	Houston Methodist Hospital	S. Wesley Long et al
EPI_ISL_1080918	USA/TX-HMH-MCoV-25549/2021	2021-01-22	North America	USA	Houston Methodist Hospital	Houston Methodist Hospital	S. Wesley Long et al
EPI_ISL_1080920	USA/TX-HMH-MCoV-25551/2021	2021-01-22	North America	USA	Houston Methodist Hospital	Houston Methodist Hospital	S. Wesley Long et al
EPI_ISL_1080921	USA/TX-HMH-MCoV-25552/2021	2021-01-22	North America	USA	Houston Methodist Hospital	Houston Methodist Hospital	S. Wesley Long et al
EPI_ISL_1080922	USA/TX-HMH-MCoV-25553/2021	2021-01-22	North America	USA	Houston Methodist Hospital	Houston Methodist Hospital	S. Wesley Long et al
EPI_ISL_1080923	USA/TX-HMH-MCoV-25554/2021	2021-01-23	North America	USA	Houston Methodist Hospital	Houston Methodist Hospital	S. Wesley Long et al
EPI_ISL_1080924	USA/TX-HMH-MCoV-25555/2021	2021-01-22	North America	USA	Houston Methodist Hospital	Houston Methodist Hospital	S. Wesley Long et al
EPI_ISL_1080925	USA/TX-HMH-MCoV-25556/2021	2021-01-23	North America	USA	Houston Methodist Hospital	Houston Methodist Hospital	S. Wesley Long et al
EPI_ISL_1080927	USA/TX-HMH-MCoV-25558/2021	2021-01-22	North America	USA	Houston Methodist Hospital	Houston Methodist Hospital	S. Wesley Long et al
EPI_ISL_1080928	USA/TX-HMH-MCoV-25559/2021	2021-01-22	North America	USA	Houston Methodist Hospital	Houston Methodist Hospital	S. Wesley Long et al
EPI_ISL_1080929	USA/TX-HMH-MCoV-25560/2021	2021-01-22	North America	USA	Houston Methodist Hospital	Houston Methodist Hospital	S. Wesley Long et al
EPI_ISL_1080930	USA/TX-HMH-MCoV-25561/2021	2021-01-21	North America	USA	Houston Methodist Hospital	Houston Methodist Hospital	S. Wesley Long et al
EPI_ISL_1080938	USA/TX-HMH-MCoV-25563/2021	2021-01-22	North America	USA	Houston Methodist Hospital	Houston Methodist Hospital	S. Wesley Long et al
EPI_ISL_1080942	USA/TX-HMH-MCoV-25564/2021	2021-01-22	North America	USA	Houston Methodist Hospital	Houston Methodist Hospital	S. Wesley Long et al
EPI_ISL_1080946	USA/TX-HMH-MCoV-25565/2021	2021-01-22	North America	USA	Houston Methodist Hospital	Houston Methodist Hospital	S. Wesley Long et al
EPI_ISL_1080951	USA/TX-HMH-MCoV-25566/2021	2021-01-23	North America	USA	Houston Methodist Hospital	Houston Methodist Hospital	S. Wesley Long et al
EPI_ISL_1080955	USA/TX-HMH-MCoV-25567/2021	2021-01-22	North America	USA	Houston Methodist Hospital	Houston Methodist Hospital	S. Wesley Long et al
EPI_ISL_1080960	USA/TX-HMH-MCoV-25568/2021	2021-01-22	North America	USA	Houston Methodist Hospital	Houston Methodist Hospital	S. Wesley Long et al
EPI_ISL_1080964	USA/TX-HMH-MCoV-25569/2021	2021-01-22	North America	USA	Houston Methodist Hospital	Houston Methodist Hospital	S. Wesley Long et al
EPI_ISL_1080973	USA/TX-HMH-MCoV-25571/2021	2021-01-21	North America	USA	Houston Methodist Hospital	Houston Methodist Hospital	S. Wesley Long et al
EPI_ISL_1080977	USA/TX-HMH-MCoV-25572/2021	2021-01-21	North America	USA	Houston Methodist Hospital	Houston Methodist Hospital	S. Wesley Long et al
EPI_ISL_1080980	USA/TX-HMH-MCoV-25573/2021	2021-01-22	North America	USA	Houston Methodist Hospital	Houston Methodist Hospital	S. Wesley Long et al
EPI_ISL_1080986	USA/TX-HMH-MCoV-25575/2021	2021-01-23	North America	USA	Houston Methodist Hospital	Houston Methodist Hospital	S. Wesley Long et al
EPI_ISL_1080987	USA/TX-HMH-MCoV-25576/2021	2021-01-23	North America	USA	Houston Methodist Hospital	Houston Methodist Hospital	S. Wesley Long et al
EPI_ISL_1080988	USA/TX-HMH-MCoV-25577/2021	2021-01-22	North America	USA	Houston Methodist Hospital	Houston Methodist Hospital	S. Wesley Long et al
EPI_ISL_1080990	USA/TX-HMH-MCoV-25579/2021	2021-01-23	North America	USA	Houston Methodist Hospital	Houston Methodist Hospital	S. Wesley Long et al
EPI_ISL_1080991	USA/TX-HMH-MCoV-25580/2021	2021-01-23	North America	USA	Houston Methodist Hospital	Houston Methodist Hospital	S. Wesley Long et al
EPI_ISL_1080993	USA/TX-HMH-MCoV-25582/2021	2021-01-23	North America	USA	Houston Methodist Hospital	Houston Methodist Hospital	S. Wesley Long et al
EPI_ISL_1080994	USA/TX-HMH-MCoV-25583/2021	2021-01-21	North America	USA	Houston Methodist Hospital	Houston Methodist Hospital	S. Wesley Long et al
EPI_ISL_1080995	USA/TX-HMH-MCoV-25584/2021	2021-01-24	North America	USA	Houston Methodist Hospital	Houston Methodist Hospital	S. Wesley Long et al
EPI_ISL_1080996	USA/TX-HMH-MCoV-25585/2021	2021-01-21	North America	USA	Houston Methodist Hospital	Houston Methodist Hospital	S. Wesley Long et al
EPI_ISL_1080997	USA/TX-HMH-MCoV-25586/2021	2021-01-22	North America	USA	Houston Methodist Hospital	Houston Methodist Hospital	S. Wesley Long et al
EPI_ISL_1080999	USA/TX-HMH-MCoV-25588/2021	2021-01-22	North America	USA	Houston Methodist Hospital	Houston Methodist Hospital	S. Wesley Long et al
EPI_ISL_1081000	USA/TX-HMH-MCoV-25589/2021	2021-01-23	North America	USA	Houston Methodist Hospital	Houston Methodist Hospital	S. Wesley Long et al
EPI_ISL_1081002	USA/TX-HMH-MCoV-25591/2021	2021-01-22	North America	USA	Houston Methodist Hospital	Houston Methodist Hospital	S. Wesley Long et al
EPI_ISL_1081003	USA/TX-HMH-MCoV-25592/2021	2021-01-22	North America	USA	Houston Methodist Hospital	Houston Methodist Hospital	S. Wesley Long et al
EPI_ISL_1081004	USA/TX-HMH-MCoV-25593/2021	2021-01-22	North America	USA	Houston Methodist Hospital	Houston Methodist Hospital	S. Wesley Long et al
EPI_ISL_1081005	USA/TX-HMH-MCoV-25594/2021	2021-01-23	North America	USA	Houston Methodist Hospital	Houston Methodist Hospital	S. Wesley Long et al
EPI_ISL_1081006	USA/TX-HMH-MCoV-25595/2021	2021-01-21	North America	USA	Houston Methodist Hospital	Houston Methodist Hospital	S. Wesley Long et al
EPI_ISL_1081007	USA/TX-HMH-MCoV-25596/2021	2021-01-21	North America	USA	Houston Methodist Hospital	Houston Methodist Hospital	S. Wesley Long et al
EPI_ISL_1081008	USA/TX-HMH-MCoV-25597/2021	2021-01-21	North America	USA	Houston Methodist Hospital	Houston Methodist Hospital	S. Wesley Long et al
EPI_ISL_1081009	USA/TX-HMH-MCoV-25598/2021	2021-01-21	North America	USA	Houston Methodist Hospital	Houston Methodist Hospital	S. Wesley Long et al
EPI_ISL_1081010	USA/TX-HMH-MCoV-25599/2021	2021-01-21	North America	USA	Houston Methodist Hospital	Houston Methodist Hospital	S. Wesley Long et al
EPI_ISL_1081011	USA/TX-HMH-MCoV-25600/2021	2021-01-21	North America	USA	Houston Methodist Hospital	Houston Methodist Hospital	S. Wesley Long et al
EPI_ISL_1081013	USA/TX-HMH-MCoV-25602/2021	2021-01-21	North America	USA	Houston Methodist Hospital	Houston Methodist Hospital	S. Wesley Long et al
EPI_ISL_1081014	USA/TX-HMH-MCoV-25603/2021	2021-01-21	North America	USA	Houston Methodist Hospital	Houston Methodist Hospital	S. Wesley Long et al
EPI_ISL_1081017	USA/TX-HMH-MCoV-25606/2021	2021-01-22	North America	USA	Houston Methodist Hospital	Houston Methodist Hospital	S. Wesley Long et al
EPI_ISL_1081019	USA/TX-HMH-MCoV-25608/2021	2021-01-21	North America	USA	Houston Methodist Hospital	Houston Methodist Hospital	S. Wesley Long et al
EPI_ISL_1081021	USA/TX-HMH-MCoV-25610/2021	2021-01-21	North America	USA	Houston Methodist Hospital	Houston Methodist Hospital	S. Wesley Long et al
EPI_ISL_1081023	USA/TX-HMH-MCoV-25612/2021	2021-01-22	North America	USA	Houston Methodist Hospital	Houston Methodist Hospital	S. Wesley Long et al
EPI_ISL_1081024	USA/TX-HMH-MCoV-25613/2021	2021-01-21	North America	USA	Houston Methodist Hospital	Houston Methodist Hospital	S. Wesley Long et al
EPI_ISL_1081025	USA/TX-HMH-MCoV-25614/2021	2021-01-21	North America	USA	Houston Methodist Hospital	Houston Methodist Hospital	S. Wesley Long et al
EPI_ISL_1081026	USA/TX-HMH-MCoV-25615/2021	2021-01-22	North America	USA	Houston Methodist Hospital	Houston Methodist Hospital	S. Wesley Long et al
EPI_ISL_1081029	USA/TX-HMH-MCoV-25618/2021	2021-01-21	North America	USA	Houston Methodist Hospital	Houston Methodist Hospital	S. Wesley Long et al
EPI_ISL_1081030	USA/TX-HMH-MCoV-25619/2021	2021-01-22	North America	USA	Houston Methodist Hospital	Houston Methodist Hospital	S. Wesley Long et al
EPI_ISL_1081032	USA/TX-HMH-MCoV-25621/2021	2021-01-21	North America	USA	Houston Methodist Hospital	Houston Methodist Hospital	S. Wesley Long et al
EPI_ISL_1081034	USA/TX-HMH-MCoV-25623/2021	2021-02-02	North America	USA	Houston Methodist Hospital	Houston Methodist Hospital	S. Wesley Long et al
EPI_ISL_1081035	USA/TX-HMH-MCoV-25624/2021	2021-02-01	North America	USA	Houston Methodist Hospital	Houston Methodist Hospital	S. Wesley Long et al
EPI_ISL_1081037	USA/TX-HMH-MCoV-25626/2021	2021-02-01	North America	USA	Houston Methodist Hospital	Houston Methodist Hospital	S. Wesley Long et al
EPI_ISL_1081040	USA/TX-HMH-MCoV-25629/2021	2021-02-01	North America	USA	Houston Methodist Hospital	Houston Methodist Hospital	S. Wesley Long et al
EPI_ISL_1081042	USA/TX-HMH-MCoV-25631/2021	2021-02-01	North America	USA	Houston Methodist Hospital	Houston Methodist Hospital	S. Wesley Long et al
EPI_ISL_1081044	USA/TX-HMH-MCoV-25633/2021	2021-02-01	North America	USA	Houston Methodist Hospital	Houston Methodist Hospital	S. Wesley Long et al
EPI_ISL_1080128	USA/TX-HMH-MCoV-25635/2021	2021-02-01	North America	USA	Houston Methodist Hospital	Houston Methodist Hospital	S. Wesley Long et al
EPI_ISL_1080131	USA/TX-HMH-MCoV-25638/2021	2021-02-02	North America	USA	Houston Methodist Hospital	Houston Methodist Hospital	S. Wesley Long et al
EPI_ISL_1080133	USA/TX-HMH-MCoV-25640/2021	2021-02-01	North America	USA	Houston Methodist Hospital	Houston Methodist Hospital	S. Wesley Long et al
EPI_ISL_1080134	USA/TX-HMH-MCoV-25641/2021	2021-02-01	North America	USA	Houston Methodist Hospital	Houston Methodist Hospital	S. Wesley Long et al
EPI_ISL_1080137	USA/TX-HMH-MCoV-25644/2021	2021-02-02	North America	USA	Houston Methodist Hospital	Houston Methodist Hospital	S. Wesley Long et al
EPI_ISL_1080138	USA/TX-HMH-MCoV-25645/2021	2021-02-01	North America	USA	Houston Methodist Hospital	Houston Methodist Hospital	S. Wesley Long et al
EPI_ISL_1080139	USA/TX-HMH-MCoV-25646/2021	2021-02-01	North America	USA	Houston Methodist Hospital	Houston Methodist Hospital	S. Wesley Long et al
EPI_ISL_1080141	USA/TX-HMH-MCoV-25648/2021	2021-02-01	North America	USA	Houston Methodist Hospital	Houston Methodist Hospital	S. Wesley Long et al
EPI_ISL_1080142	USA/TX-HMH-MCoV-25649/2021	2021-02-01	North America	USA	Houston Methodist Hospital	Houston Methodist Hospital	S. Wesley Long et al
EPI_ISL_1080143	USA/TX-HMH-MCoV-25650/2021	2021-02-02	North America	USA	Houston Methodist Hospital	Houston Methodist Hospital	S. Wesley Long et al
EPI_ISL_1080144	USA/TX-HMH-MCoV-25651/2021	2021-02-01	North America	USA	Houston Methodist Hospital	Houston Methodist Hospital	S. Wesley Long et al
EPI_ISL_1080145	USA/TX-HMH-MCoV-25652/2021	2021-02-01	North America	USA	Houston Methodist Hospital	Houston Methodist Hospital	S. Wesley Long et al
EPI_ISL_1080146	USA/TX-HMH-MCoV-25653/2021	2021-02-01	North America	USA	Houston Methodist Hospital	Houston Methodist Hospital	S. Wesley Long et al
EPI_ISL_1080148	USA/TX-HMH-MCoV-25655/2021	2021-02-02	North America	USA	Houston Methodist Hospital	Houston Methodist Hospital	S. Wesley Long et al
EPI_ISL_1080150	USA/TX-HMH-MCoV-25657/2021	2021-02-02	North America	USA	Houston Methodist Hospital	Houston Methodist Hospital	S. Wesley Long et al
EPI_ISL_1080151	USA/TX-HMH-MCoV-25658/2021	2021-02-02	North America	USA	Houston Methodist Hospital	Houston Methodist Hospital	S. Wesley Long et al
EPI_ISL_1080152	USA/TX-HMH-MCoV-25659/2021	2021-02-01	North America	USA	Houston Methodist Hospital	Houston Methodist Hospital	S. Wesley Long et al
EPI_ISL_1080153	USA/TX-HMH-MCoV-25660/2021	2021-02-02	North America	USA	Houston Methodist Hospital	Houston Methodist Hospital	S. Wesley Long et al
EPI_ISL_1080155	USA/TX-HMH-MCoV-25662/2021	2021-02-01	North America	USA	Houston Methodist Hospital	Houston Methodist Hospital	S. Wesley Long et al
EPI_ISL_1080156	USA/TX-HMH-MCoV-25663/2021	2021-02-01	North America	USA	Houston Methodist Hospital	Houston Methodist Hospital	S. Wesley Long et al
EPI_ISL_1080158	USA/TX-HMH-MCoV-25665/2021	2021-02-01	North America	USA	Houston Methodist Hospital	Houston Methodist Hospital	S. Wesley Long et al
EPI_ISL_1080160	USA/TX-HMH-MCoV-25667/2021	2021-02-01	North America	USA	Houston Methodist Hospital	Houston Methodist Hospital	S. Wesley Long et al
EPI_ISL_1080161	USA/TX-HMH-MCoV-25668/2021	2021-02-02	North America	USA	Houston Methodist Hospital	Houston Methodist Hospital	S. Wesley Long et al
EPI_ISL_1080162	USA/TX-HMH-MCoV-25669/2021	2021-02-02	North America	USA	Houston Methodist Hospital	Houston Methodist Hospital	S. Wesley Long et al
EPI_ISL_1080164	USA/TX-HMH-MCoV-25671/2021	2021-02-01	North America	USA	Houston Methodist Hospital	Houston Methodist Hospital	S. Wesley Long et al
EPI_ISL_1080165	USA/TX-HMH-MCoV-25672/2021	2021-02-01	North America	USA	Houston Methodist Hospital	Houston Methodist Hospital	S. Wesley Long et al
EPI_ISL_1080166	USA/TX-HMH-MCoV-25673/2021	2021-02-02	North America	USA	Houston Methodist Hospital	Houston Methodist Hospital	S. Wesley Long et al
EPI_ISL_1080167	USA/TX-HMH-MCoV-25674/2021	2021-02-02	North America	USA	Houston Methodist Hospital	Houston Methodist Hospital	S. Wesley Long et al
EPI_ISL_1080169	USA/TX-HMH-MCoV-25676/2021	2021-02-01	North America	USA	Houston Methodist Hospital	Houston Methodist Hospital	S. Wesley Long et al
EPI_ISL_1080170	USA/TX-HMH-MCoV-25677/2021	2021-02-02	North America	USA	Houston Methodist Hospital	Houston Methodist Hospital	S. Wesley Long et al
EPI_ISL_1080172	USA/TX-HMH-MCoV-25679/2021	2021-02-01	North America	USA	Houston Methodist Hospital	Houston Methodist Hospital	S. Wesley Long et al
EPI_ISL_1080173	USA/TX-HMH-MCoV-25680/2021	2021-02-02	North America	USA	Houston Methodist Hospital	Houston Methodist Hospital	S. Wesley Long et al
EPI_ISL_1080174	USA/TX-HMH-MCoV-25681/2021	2021-02-01	North America	USA	Houston Methodist Hospital	Houston Methodist Hospital	S. Wesley Long et al
EPI_ISL_1080177	USA/TX-HMH-MCoV-25684/2021	2021-02-02	North America	USA	Houston Methodist Hospital	Houston Methodist Hospital	S. Wesley Long et al
EPI_ISL_1080178	USA/TX-HMH-MCoV-25685/2021	2021-02-02	North America	USA	Houston Methodist Hospital	Houston Methodist Hospital	S. Wesley Long et al
EPI_ISL_1080179	USA/TX-HMH-MCoV-25686/2021	2021-02-02	North America	USA	Houston Methodist Hospital	Houston Methodist Hospital	S. Wesley Long et al
EPI_ISL_1080180	USA/TX-HMH-MCoV-25687/2021	2021-02-02	North America	USA	Houston Methodist Hospital	Houston Methodist Hospital	S. Wesley Long et al
EPI_ISL_1080181	USA/TX-HMH-MCoV-25688/2021	2021-02-01	North America	USA	Houston Methodist Hospital	Houston Methodist Hospital	S. Wesley Long et al
EPI_ISL_1080182	USA/TX-HMH-MCoV-25689/2021	2021-02-01	North America	USA	Houston Methodist Hospital	Houston Methodist Hospital	S. Wesley Long et al
EPI_ISL_1080183	USA/TX-HMH-MCoV-25690/2021	2021-02-01	North America	USA	Houston Methodist Hospital	Houston Methodist Hospital	S. Wesley Long et al
EPI_ISL_1080184	USA/TX-HMH-MCoV-25691/2021	2021-02-02	North America	USA	Houston Methodist Hospital	Houston Methodist Hospital	S. Wesley Long et al
EPI_ISL_1080185	USA/TX-HMH-MCoV-25692/2021	2021-02-02	North America	USA	Houston Methodist Hospital	Houston Methodist Hospital	S. Wesley Long et al
EPI_ISL_1080186	USA/TX-HMH-MCoV-25693/2021	2021-02-02	North America	USA	Houston Methodist Hospital	Houston Methodist Hospital	S. Wesley Long et al
EPI_ISL_1080189	USA/TX-HMH-MCoV-25696/2021	2021-02-02	North America	USA	Houston Methodist Hospital	Houston Methodist Hospital	S. Wesley Long et al
EPI_ISL_1080190	USA/TX-HMH-MCoV-25697/2021	2021-02-02	North America	USA	Houston Methodist Hospital	Houston Methodist Hospital	S. Wesley Long et al
EPI_ISL_1080191	USA/TX-HMH-MCoV-25698/2021	2021-02-02	North America	USA	Houston Methodist Hospital	Houston Methodist Hospital	S. Wesley Long et al
EPI_ISL_1080194	USA/TX-HMH-MCoV-25701/2021	2021-02-02	North America	USA	Houston Methodist Hospital	Houston Methodist Hospital	S. Wesley Long et al
EPI_ISL_1080195	USA/TX-HMH-MCoV-25702/2021	2021-02-02	North America	USA	Houston Methodist Hospital	Houston Methodist Hospital	S. Wesley Long et al
EPI_ISL_1080196	USA/TX-HMH-MCoV-25703/2021	2021-02-02	North America	USA	Houston Methodist Hospital	Houston Methodist Hospital	S. Wesley Long et al
EPI_ISL_1080198	USA/TX-HMH-MCoV-25705/2021	2021-02-02	North America	USA	Houston Methodist Hospital	Houston Methodist Hospital	S. Wesley Long et al
EPI_ISL_1080199	USA/TX-HMH-MCoV-25706/2021	2021-02-02	North America	USA	Houston Methodist Hospital	Houston Methodist Hospital	S. Wesley Long et al
EPI_ISL_1080203	USA/TX-HMH-MCoV-25710/2021	2021-02-01	North America	USA	Houston Methodist Hospital	Houston Methodist Hospital	S. Wesley Long et al
EPI_ISL_1080204	USA/TX-HMH-MCoV-25711/2021	2021-02-01	North America	USA	Houston Methodist Hospital	Houston Methodist Hospital	S. Wesley Long et al
EPI_ISL_1080206	USA/TX-HMH-MCoV-25713/2021	2021-02-02	North America	USA	Houston Methodist Hospital	Houston Methodist Hospital	S. Wesley Long et al
EPI_ISL_1080207	USA/TX-HMH-MCoV-25714/2021	2021-02-02	North America	USA	Houston Methodist Hospital	Houston Methodist Hospital	S. Wesley Long et al
EPI_ISL_1080209	USA/TX-HMH-MCoV-25716/2021	2021-02-02	North America	USA	Houston Methodist Hospital	Houston Methodist Hospital	S. Wesley Long et al
EPI_ISL_1080210	USA/TX-HMH-MCoV-25717/2021	2021-02-02	North America	USA	Houston Methodist Hospital	Houston Methodist Hospital	S. Wesley Long et al
EPI_ISL_1080211	USA/TX-HMH-MCoV-25718/2021	2021-02-01	North America	USA	Houston Methodist Hospital	Houston Methodist Hospital	S. Wesley Long et al
EPI_ISL_1080213	USA/TX-HMH-MCoV-25720/2021	2021-02-02	North America	USA	Houston Methodist Hospital	Houston Methodist Hospital	S. Wesley Long et al
EPI_ISL_1080214	USA/TX-HMH-MCoV-25721/2021	2021-02-01	North America	USA	Houston Methodist Hospital	Houston Methodist Hospital	S. Wesley Long et al
EPI_ISL_1080215	USA/TX-HMH-MCoV-25722/2021	2021-02-01	North America	USA	Houston Methodist Hospital	Houston Methodist Hospital	S. Wesley Long et al
EPI_ISL_1080216	USA/TX-HMH-MCoV-25723/2021	2021-02-02	North America	USA	Houston Methodist Hospital	Houston Methodist Hospital	S. Wesley Long et al
EPI_ISL_1080217	USA/TX-HMH-MCoV-25724/2021	2021-02-02	North America	USA	Houston Methodist Hospital	Houston Methodist Hospital	S. Wesley Long et al
EPI_ISL_1080219	USA/TX-HMH-MCoV-25726/2021	2021-02-02	North America	USA	Houston Methodist Hospital	Houston Methodist Hospital	S. Wesley Long et al
EPI_ISL_1080222	USA/TX-HMH-MCoV-25729/2021	2021-01-31	North America	USA	Houston Methodist Hospital	Houston Methodist Hospital	S. Wesley Long et al
EPI_ISL_1080223	USA/TX-HMH-MCoV-25730/2021	2021-02-01	North America	USA	Houston Methodist Hospital	Houston Methodist Hospital	S. Wesley Long et al
EPI_ISL_1080225	USA/TX-HMH-MCoV-25732/2021	2021-02-02	North America	USA	Houston Methodist Hospital	Houston Methodist Hospital	S. Wesley Long et al
EPI_ISL_1080228	USA/TX-HMH-MCoV-25735/2021	2021-02-02	North America	USA	Houston Methodist Hospital	Houston Methodist Hospital	S. Wesley Long et al
EPI_ISL_1080229	USA/TX-HMH-MCoV-25736/2021	2021-02-02	North America	USA	Houston Methodist Hospital	Houston Methodist Hospital	S. Wesley Long et al
EPI_ISL_1080231	USA/TX-HMH-MCoV-25738/2021	2021-02-01	North America	USA	Houston Methodist Hospital	Houston Methodist Hospital	S. Wesley Long et al
EPI_ISL_1080233	USA/TX-HMH-MCoV-25740/2021	2021-02-02	North America	USA	Houston Methodist Hospital	Houston Methodist Hospital	S. Wesley Long et al
EPI_ISL_1080236	USA/TX-HMH-MCoV-25743/2021	2021-02-01	North America	USA	Houston Methodist Hospital	Houston Methodist Hospital	S. Wesley Long et al
EPI_ISL_1080237	USA/TX-HMH-MCoV-25744/2021	2021-02-01	North America	USA	Houston Methodist Hospital	Houston Methodist Hospital	S. Wesley Long et al
EPI_ISL_1080238	USA/TX-HMH-MCoV-25745/2021	2021-02-01	North America	USA	Houston Methodist Hospital	Houston Methodist Hospital	S. Wesley Long et al
EPI_ISL_1080239	USA/TX-HMH-MCoV-25746/2021	2021-02-01	North America	USA	Houston Methodist Hospital	Houston Methodist Hospital	S. Wesley Long et al
EPI_ISL_1080240	USA/TX-HMH-MCoV-25747/2021	2021-02-02	North America	USA	Houston Methodist Hospital	Houston Methodist Hospital	S. Wesley Long et al
EPI_ISL_1080244	USA/TX-HMH-MCoV-25751/2021	2021-02-01	North America	USA	Houston Methodist Hospital	Houston Methodist Hospital	S. Wesley Long et al
EPI_ISL_1080245	USA/TX-HMH-MCoV-25752/2021	2021-02-02	North America	USA	Houston Methodist Hospital	Houston Methodist Hospital	S. Wesley Long et al
EPI_ISL_1080246	USA/TX-HMH-MCoV-25753/2021	2021-01-31	North America	USA	Houston Methodist Hospital	Houston Methodist Hospital	S. Wesley Long et al
EPI_ISL_1080247	USA/TX-HMH-MCoV-25754/2021	2021-01-31	North America	USA	Houston Methodist Hospital	Houston Methodist Hospital	S. Wesley Long et al
EPI_ISL_1080248	USA/TX-HMH-MCoV-25755/2021	2021-02-01	North America	USA	Houston Methodist Hospital	Houston Methodist Hospital	S. Wesley Long et al
EPI_ISL_1080249	USA/TX-HMH-MCoV-25756/2021	2021-02-02	North America	USA	Houston Methodist Hospital	Houston Methodist Hospital	S. Wesley Long et al
EPI_ISL_1080250	USA/TX-HMH-MCoV-25757/2021	2021-02-01	North America	USA	Houston Methodist Hospital	Houston Methodist Hospital	S. Wesley Long et al
EPI_ISL_1080252	USA/TX-HMH-MCoV-25759/2021	2021-02-02	North America	USA	Houston Methodist Hospital	Houston Methodist Hospital	S. Wesley Long et al
EPI_ISL_1080255	USA/TX-HMH-MCoV-25762/2021	2021-02-01	North America	USA	Houston Methodist Hospital	Houston Methodist Hospital	S. Wesley Long et al
EPI_ISL_1080256	USA/TX-HMH-MCoV-25763/2021	2021-02-02	North America	USA	Houston Methodist Hospital	Houston Methodist Hospital	S. Wesley Long et al
EPI_ISL_1080257	USA/TX-HMH-MCoV-25764/2021	2021-02-01	North America	USA	Houston Methodist Hospital	Houston Methodist Hospital	S. Wesley Long et al
EPI_ISL_1080258	USA/TX-HMH-MCoV-25765/2021	2021-01-31	North America	USA	Houston Methodist Hospital	Houston Methodist Hospital	S. Wesley Long et al
EPI_ISL_1080260	USA/TX-HMH-MCoV-25767/2021	2021-02-01	North America	USA	Houston Methodist Hospital	Houston Methodist Hospital	S. Wesley Long et al
EPI_ISL_1080261	USA/TX-HMH-MCoV-25768/2021	2021-02-02	North America	USA	Houston Methodist Hospital	Houston Methodist Hospital	S. Wesley Long et al
EPI_ISL_1080262	USA/TX-HMH-MCoV-25769/2021	2021-02-02	North America	USA	Houston Methodist Hospital	Houston Methodist Hospital	S. Wesley Long et al
EPI_ISL_1080264	USA/TX-HMH-MCoV-25771/2021	2021-02-02	North America	USA	Houston Methodist Hospital	Houston Methodist Hospital	S. Wesley Long et al
EPI_ISL_1080265	USA/TX-HMH-MCoV-25772/2021	2021-02-01	North America	USA	Houston Methodist Hospital	Houston Methodist Hospital	S. Wesley Long et al
EPI_ISL_1080266	USA/TX-HMH-MCoV-25773/2021	2021-02-02	North America	USA	Houston Methodist Hospital	Houston Methodist Hospital	S. Wesley Long et al
EPI_ISL_1080267	USA/TX-HMH-MCoV-25774/2021	2021-02-01	North America	USA	Houston Methodist Hospital	Houston Methodist Hospital	S. Wesley Long et al
EPI_ISL_1080268	USA/TX-HMH-MCoV-25775/2021	2021-02-02	North America	USA	Houston Methodist Hospital	Houston Methodist Hospital	S. Wesley Long et al
EPI_ISL_1080269	USA/TX-HMH-MCoV-25776/2021	2021-02-02	North America	USA	Houston Methodist Hospital	Houston Methodist Hospital	S. Wesley Long et al
EPI_ISL_1080270	USA/TX-HMH-MCoV-25777/2021	2021-01-31	North America	USA	Houston Methodist Hospital	Houston Methodist Hospital	S. Wesley Long et al
EPI_ISL_1080273	USA/TX-HMH-MCoV-25780/2021	2021-02-02	North America	USA	Houston Methodist Hospital	Houston Methodist Hospital	S. Wesley Long et al
EPI_ISL_1080274	USA/TX-HMH-MCoV-25781/2021	2021-02-02	North America	USA	Houston Methodist Hospital	Houston Methodist Hospital	S. Wesley Long et al
EPI_ISL_1080277	USA/TX-HMH-MCoV-25784/2021	2021-02-02	North America	USA	Houston Methodist Hospital	Houston Methodist Hospital	S. Wesley Long et al
EPI_ISL_1080278	USA/TX-HMH-MCoV-25785/2021	2021-02-01	North America	USA	Houston Methodist Hospital	Houston Methodist Hospital	S. Wesley Long et al
EPI_ISL_1080279	USA/TX-HMH-MCoV-25786/2021	2021-02-02	North America	USA	Houston Methodist Hospital	Houston Methodist Hospital	S. Wesley Long et al
EPI_ISL_1080280	USA/TX-HMH-MCoV-25787/2021	2021-02-02	North America	USA	Houston Methodist Hospital	Houston Methodist Hospital	S. Wesley Long et al
EPI_ISL_1080281	USA/TX-HMH-MCoV-25788/2021	2021-02-01	North America	USA	Houston Methodist Hospital	Houston Methodist Hospital	S. Wesley Long et al
EPI_ISL_1080283	USA/TX-HMH-MCoV-25790/2021	2021-01-31	North America	USA	Houston Methodist Hospital	Houston Methodist Hospital	S. Wesley Long et al
EPI_ISL_1080284	USA/TX-HMH-MCoV-25791/2021	2021-02-02	North America	USA	Houston Methodist Hospital	Houston Methodist Hospital	S. Wesley Long et al
EPI_ISL_1080285	USA/TX-HMH-MCoV-25792/2021	2021-02-02	North America	USA	Houston Methodist Hospital	Houston Methodist Hospital	S. Wesley Long et al
EPI_ISL_1080286	USA/TX-HMH-MCoV-25793/2021	2021-02-02	North America	USA	Houston Methodist Hospital	Houston Methodist Hospital	S. Wesley Long et al
EPI_ISL_1080287	USA/TX-HMH-MCoV-25794/2021	2021-02-01	North America	USA	Houston Methodist Hospital	Houston Methodist Hospital	S. Wesley Long et al
EPI_ISL_1080289	USA/TX-HMH-MCoV-25796/2021	2021-02-02	North America	USA	Houston Methodist Hospital	Houston Methodist Hospital	S. Wesley Long et al
EPI_ISL_1080290	USA/TX-HMH-MCoV-25797/2021	2021-02-02	North America	USA	Houston Methodist Hospital	Houston Methodist Hospital	S. Wesley Long et al
EPI_ISL_1080291	USA/TX-HMH-MCoV-25798/2021	2021-02-02	North America	USA	Houston Methodist Hospital	Houston Methodist Hospital	S. Wesley Long et al
EPI_ISL_1080292	USA/TX-HMH-MCoV-25799/2021	2021-02-02	North America	USA	Houston Methodist Hospital	Houston Methodist Hospital	S. Wesley Long et al
EPI_ISL_1080293	USA/TX-HMH-MCoV-25800/2021	2021-01-31	North America	USA	Houston Methodist Hospital	Houston Methodist Hospital	S. Wesley Long et al
EPI_ISL_1080294	USA/TX-HMH-MCoV-25801/2021	2021-01-31	North America	USA	Houston Methodist Hospital	Houston Methodist Hospital	S. Wesley Long et al
EPI_ISL_1080296	USA/TX-HMH-MCoV-25803/2021	2021-02-01	North America	USA	Houston Methodist Hospital	Houston Methodist Hospital	S. Wesley Long et al
EPI_ISL_1080298	USA/TX-HMH-MCoV-25805/2021	2021-02-02	North America	USA	Houston Methodist Hospital	Houston Methodist Hospital	S. Wesley Long et al
EPI_ISL_1080300	USA/TX-HMH-MCoV-25807/2021	2021-02-02	North America	USA	Houston Methodist Hospital	Houston Methodist Hospital	S. Wesley Long et al
EPI_ISL_1080302	USA/TX-HMH-MCoV-25809/2021	2021-02-01	North America	USA	Houston Methodist Hospital	Houston Methodist Hospital	S. Wesley Long et al
EPI_ISL_1080303	USA/TX-HMH-MCoV-25810/2021	2021-02-02	North America	USA	Houston Methodist Hospital	Houston Methodist Hospital	S. Wesley Long et al
EPI_ISL_1080305	USA/TX-HMH-MCoV-25812/2021	2021-01-31	North America	USA	Houston Methodist Hospital	Houston Methodist Hospital	S. Wesley Long et al
EPI_ISL_1080306	USA/TX-HMH-MCoV-25813/2021	2021-02-01	North America	USA	Houston Methodist Hospital	Houston Methodist Hospital	S. Wesley Long et al
EPI_ISL_1080307	USA/TX-HMH-MCoV-25814/2021	2021-02-01	North America	USA	Houston Methodist Hospital	Houston Methodist Hospital	S. Wesley Long et al
EPI_ISL_1080308	USA/TX-HMH-MCoV-25815/2021	2021-02-03	North America	USA	Houston Methodist Hospital	Houston Methodist Hospital	S. Wesley Long et al
EPI_ISL_1080309	USA/TX-HMH-MCoV-25816/2021	2021-02-03	North America	USA	Houston Methodist Hospital	Houston Methodist Hospital	S. Wesley Long et al
EPI_ISL_1080310	USA/TX-HMH-MCoV-25817/2021	2021-02-03	North America	USA	Houston Methodist Hospital	Houston Methodist Hospital	S. Wesley Long et al
EPI_ISL_1080311	USA/TX-HMH-MCoV-25818/2021	2021-02-03	North America	USA	Houston Methodist Hospital	Houston Methodist Hospital	S. Wesley Long et al
EPI_ISL_1080312	USA/TX-HMH-MCoV-25819/2021	2021-02-03	North America	USA	Houston Methodist Hospital	Houston Methodist Hospital	S. Wesley Long et al
EPI_ISL_1080313	USA/TX-HMH-MCoV-25820/2021	2021-02-03	North America	USA	Houston Methodist Hospital	Houston Methodist Hospital	S. Wesley Long et al
EPI_ISL_1080314	USA/TX-HMH-MCoV-25821/2021	2021-02-02	North America	USA	Houston Methodist Hospital	Houston Methodist Hospital	S. Wesley Long et al
EPI_ISL_1080316	USA/TX-HMH-MCoV-25823/2021	2021-02-02	North America	USA	Houston Methodist Hospital	Houston Methodist Hospital	S. Wesley Long et al
EPI_ISL_1080317	USA/TX-HMH-MCoV-25824/2021	2021-02-03	North America	USA	Houston Methodist Hospital	Houston Methodist Hospital	S. Wesley Long et al
EPI_ISL_1080319	USA/TX-HMH-MCoV-25826/2021	2021-02-02	North America	USA	Houston Methodist Hospital	Houston Methodist Hospital	S. Wesley Long et al
EPI_ISL_1080320	USA/TX-HMH-MCoV-25827/2021	2021-02-03	North America	USA	Houston Methodist Hospital	Houston Methodist Hospital	S. Wesley Long et al
EPI_ISL_1080321	USA/TX-HMH-MCoV-25828/2021	2021-02-02	North America	USA	Houston Methodist Hospital	Houston Methodist Hospital	S. Wesley Long et al
EPI_ISL_1080322	USA/TX-HMH-MCoV-25829/2021	2021-02-02	North America	USA	Houston Methodist Hospital	Houston Methodist Hospital	S. Wesley Long et al
EPI_ISL_1080323	USA/TX-HMH-MCoV-25830/2021	2021-02-02	North America	USA	Houston Methodist Hospital	Houston Methodist Hospital	S. Wesley Long et al
EPI_ISL_1080324	USA/TX-HMH-MCoV-25831/2021	2021-02-03	North America	USA	Houston Methodist Hospital	Houston Methodist Hospital	S. Wesley Long et al
EPI_ISL_1080325	USA/TX-HMH-MCoV-25832/2021	2021-02-02	North America	USA	Houston Methodist Hospital	Houston Methodist Hospital	S. Wesley Long et al
EPI_ISL_1080329	USA/TX-HMH-MCoV-25836/2021	2021-02-03	North America	USA	Houston Methodist Hospital	Houston Methodist Hospital	S. Wesley Long et al
EPI_ISL_1080331	USA/TX-HMH-MCoV-25838/2021	2021-02-02	North America	USA	Houston Methodist Hospital	Houston Methodist Hospital	S. Wesley Long et al
EPI_ISL_1080332	USA/TX-HMH-MCoV-25839/2021	2021-02-03	North America	USA	Houston Methodist Hospital	Houston Methodist Hospital	S. Wesley Long et al
EPI_ISL_1080335	USA/TX-HMH-MCoV-25841/2021	2021-02-02	North America	USA	Houston Methodist Hospital	Houston Methodist Hospital	S. Wesley Long et al
EPI_ISL_1080354	USA/TX-HMH-MCoV-25847/2021	2021-02-02	North America	USA	Houston Methodist Hospital	Houston Methodist Hospital	S. Wesley Long et al
EPI_ISL_1080355	USA/TX-HMH-MCoV-25848/2021	2021-02-03	North America	USA	Houston Methodist Hospital	Houston Methodist Hospital	S. Wesley Long et al
EPI_ISL_1080356	USA/TX-HMH-MCoV-25849/2021	2021-02-02	North America	USA	Houston Methodist Hospital	Houston Methodist Hospital	S. Wesley Long et al
EPI_ISL_1080358	USA/TX-HMH-MCoV-25851/2021	2021-02-03	North America	USA	Houston Methodist Hospital	Houston Methodist Hospital	S. Wesley Long et al
EPI_ISL_1080360	USA/TX-HMH-MCoV-25853/2021	2021-02-03	North America	USA	Houston Methodist Hospital	Houston Methodist Hospital	S. Wesley Long et al
EPI_ISL_1080361	USA/TX-HMH-MCoV-25854/2021	2021-02-03	North America	USA	Houston Methodist Hospital	Houston Methodist Hospital	S. Wesley Long et al
EPI_ISL_1080362	USA/TX-HMH-MCoV-25855/2021	2021-02-02	North America	USA	Houston Methodist Hospital	Houston Methodist Hospital	S. Wesley Long et al
EPI_ISL_1080363	USA/TX-HMH-MCoV-25856/2021	2021-02-02	North America	USA	Houston Methodist Hospital	Houston Methodist Hospital	S. Wesley Long et al
EPI_ISL_1080364	USA/TX-HMH-MCoV-25857/2021	2021-02-02	North America	USA	Houston Methodist Hospital	Houston Methodist Hospital	S. Wesley Long et al
EPI_ISL_1080365	USA/TX-HMH-MCoV-25858/2021	2021-02-02	North America	USA	Houston Methodist Hospital	Houston Methodist Hospital	S. Wesley Long et al
EPI_ISL_1080366	USA/TX-HMH-MCoV-25859/2021	2021-02-02	North America	USA	Houston Methodist Hospital	Houston Methodist Hospital	S. Wesley Long et al
EPI_ISL_1080367	USA/TX-HMH-MCoV-25860/2021	2021-02-02	North America	USA	Houston Methodist Hospital	Houston Methodist Hospital	S. Wesley Long et al
EPI_ISL_1080368	USA/TX-HMH-MCoV-25861/2021	2021-02-02	North America	USA	Houston Methodist Hospital	Houston Methodist Hospital	S. Wesley Long et al
EPI_ISL_1080369	USA/TX-HMH-MCoV-25862/2021	2021-02-03	North America	USA	Houston Methodist Hospital	Houston Methodist Hospital	S. Wesley Long et al
EPI_ISL_1080370	USA/TX-HMH-MCoV-25863/2021	2021-02-03	North America	USA	Houston Methodist Hospital	Houston Methodist Hospital	S. Wesley Long et al
EPI_ISL_1080371	USA/TX-HMH-MCoV-25864/2021	2021-02-02	North America	USA	Houston Methodist Hospital	Houston Methodist Hospital	S. Wesley Long et al
EPI_ISL_1080372	USA/TX-HMH-MCoV-25865/2021	2021-02-02	North America	USA	Houston Methodist Hospital	Houston Methodist Hospital	S. Wesley Long et al
EPI_ISL_1080373	USA/TX-HMH-MCoV-25866/2021	2021-02-02	North America	USA	Houston Methodist Hospital	Houston Methodist Hospital	S. Wesley Long et al
EPI_ISL_1080374	USA/TX-HMH-MCoV-25867/2021	2021-02-03	North America	USA	Houston Methodist Hospital	Houston Methodist Hospital	S. Wesley Long et al
EPI_ISL_1080383	USA/TX-HMH-MCoV-25869/2021	2021-02-02	North America	USA	Houston Methodist Hospital	Houston Methodist Hospital	S. Wesley Long et al
EPI_ISL_1080392	USA/TX-HMH-MCoV-25870/2021	2021-02-02	North America	USA	Houston Methodist Hospital	Houston Methodist Hospital	S. Wesley Long et al
EPI_ISL_1080393	USA/TX-HMH-MCoV-25871/2021	2021-02-03	North America	USA	Houston Methodist Hospital	Houston Methodist Hospital	S. Wesley Long et al
EPI_ISL_1080394	USA/TX-HMH-MCoV-25872/2021	2021-02-02	North America	USA	Houston Methodist Hospital	Houston Methodist Hospital	S. Wesley Long et al
EPI_ISL_1080395	USA/TX-HMH-MCoV-25873/2021	2021-02-03	North America	USA	Houston Methodist Hospital	Houston Methodist Hospital	S. Wesley Long et al
EPI_ISL_1080397	USA/TX-HMH-MCoV-25875/2021	2021-02-02	North America	USA	Houston Methodist Hospital	Houston Methodist Hospital	S. Wesley Long et al
EPI_ISL_1080398	USA/TX-HMH-MCoV-25876/2021	2021-02-03	North America	USA	Houston Methodist Hospital	Houston Methodist Hospital	S. Wesley Long et al
EPI_ISL_1080399	USA/TX-HMH-MCoV-25877/2021	2021-02-02	North America	USA	Houston Methodist Hospital	Houston Methodist Hospital	S. Wesley Long et al
EPI_ISL_1080400	USA/TX-HMH-MCoV-25878/2021	2021-02-03	North America	USA	Houston Methodist Hospital	Houston Methodist Hospital	S. Wesley Long et al
EPI_ISL_1080403	USA/TX-HMH-MCoV-25881/2021	2021-02-03	North America	USA	Houston Methodist Hospital	Houston Methodist Hospital	S. Wesley Long et al
EPI_ISL_1080404	USA/TX-HMH-MCoV-25882/2021	2021-02-02	North America	USA	Houston Methodist Hospital	Houston Methodist Hospital	S. Wesley Long et al
EPI_ISL_1080406	USA/TX-HMH-MCoV-25884/2021	2021-02-03	North America	USA	Houston Methodist Hospital	Houston Methodist Hospital	S. Wesley Long et al
EPI_ISL_1080407	USA/TX-HMH-MCoV-25885/2021	2021-02-03	North America	USA	Houston Methodist Hospital	Houston Methodist Hospital	S. Wesley Long et al
EPI_ISL_1080408	USA/TX-HMH-MCoV-25886/2021	2021-02-02	North America	USA	Houston Methodist Hospital	Houston Methodist Hospital	S. Wesley Long et al
EPI_ISL_1080409	USA/TX-HMH-MCoV-25887/2021	2021-02-01	North America	USA	Houston Methodist Hospital	Houston Methodist Hospital	S. Wesley Long et al
EPI_ISL_1080411	USA/TX-HMH-MCoV-25889/2021	2021-02-02	North America	USA	Houston Methodist Hospital	Houston Methodist Hospital	S. Wesley Long et al
EPI_ISL_1080412	USA/TX-HMH-MCoV-25890/2021	2021-02-03	North America	USA	Houston Methodist Hospital	Houston Methodist Hospital	S. Wesley Long et al
EPI_ISL_1080413	USA/TX-HMH-MCoV-25891/2021	2021-02-02	North America	USA	Houston Methodist Hospital	Houston Methodist Hospital	S. Wesley Long et al
EPI_ISL_1080414	USA/TX-HMH-MCoV-25892/2021	2021-02-03	North America	USA	Houston Methodist Hospital	Houston Methodist Hospital	S. Wesley Long et al
EPI_ISL_1080415	USA/TX-HMH-MCoV-25893/2021	2021-02-03	North America	USA	Houston Methodist Hospital	Houston Methodist Hospital	S. Wesley Long et al
EPI_ISL_1080416	USA/TX-HMH-MCoV-25894/2021	2021-02-03	North America	USA	Houston Methodist Hospital	Houston Methodist Hospital	S. Wesley Long et al
EPI_ISL_1080417	USA/TX-HMH-MCoV-25895/2021	2021-02-02	North America	USA	Houston Methodist Hospital	Houston Methodist Hospital	S. Wesley Long et al
EPI_ISL_1080418	USA/TX-HMH-MCoV-25896/2021	2021-02-03	North America	USA	Houston Methodist Hospital	Houston Methodist Hospital	S. Wesley Long et al
EPI_ISL_1080419	USA/TX-HMH-MCoV-25897/2021	2021-02-02	North America	USA	Houston Methodist Hospital	Houston Methodist Hospital	S. Wesley Long et al
EPI_ISL_1080420	USA/TX-HMH-MCoV-25898/2021	2021-02-03	North America	USA	Houston Methodist Hospital	Houston Methodist Hospital	S. Wesley Long et al
EPI_ISL_1080421	USA/TX-HMH-MCoV-25899/2021	2021-02-02	North America	USA	Houston Methodist Hospital	Houston Methodist Hospital	S. Wesley Long et al
EPI_ISL_1080422	USA/TX-HMH-MCoV-25900/2021	2021-02-02	North America	USA	Houston Methodist Hospital	Houston Methodist Hospital	S. Wesley Long et al
EPI_ISL_1080423	USA/TX-HMH-MCoV-25901/2021	2021-02-03	North America	USA	Houston Methodist Hospital	Houston Methodist Hospital	S. Wesley Long et al
EPI_ISL_1080424	USA/TX-HMH-MCoV-25902/2021	2021-02-02	North America	USA	Houston Methodist Hospital	Houston Methodist Hospital	S. Wesley Long et al
EPI_ISL_1080425	USA/TX-HMH-MCoV-25903/2021	2021-02-03	North America	USA	Houston Methodist Hospital	Houston Methodist Hospital	S. Wesley Long et al
EPI_ISL_1080426	USA/TX-HMH-MCoV-25904/2021	2021-02-02	North America	USA	Houston Methodist Hospital	Houston Methodist Hospital	S. Wesley Long et al
EPI_ISL_1080427	USA/TX-HMH-MCoV-25905/2021	2021-02-02	North America	USA	Houston Methodist Hospital	Houston Methodist Hospital	S. Wesley Long et al
EPI_ISL_1080428	USA/TX-HMH-MCoV-25906/2021	2021-02-03	North America	USA	Houston Methodist Hospital	Houston Methodist Hospital	S. Wesley Long et al
EPI_ISL_1080430	USA/TX-HMH-MCoV-25908/2021	2021-02-03	North America	USA	Houston Methodist Hospital	Houston Methodist Hospital	S. Wesley Long et al
EPI_ISL_1080431	USA/TX-HMH-MCoV-25909/2021	2021-02-03	North America	USA	Houston Methodist Hospital	Houston Methodist Hospital	S. Wesley Long et al
EPI_ISL_1080432	USA/TX-HMH-MCoV-25910/2021	2021-02-03	North America	USA	Houston Methodist Hospital	Houston Methodist Hospital	S. Wesley Long et al
EPI_ISL_1235691	USA/TX-HMH-MCoV-25911/2021	2021-02-03	North America	USA	Houston Methodist Hospital	Houston Methodist Hospital	S. Wesley Long et al
EPI_ISL_1235692	USA/TX-HMH-MCoV-25912/2021	2021-02-02	North America	USA	Houston Methodist Hospital	Houston Methodist Hospital	S. Wesley Long et al
EPI_ISL_1235693	USA/TX-HMH-MCoV-25913/2021	2021-02-02	North America	USA	Houston Methodist Hospital	Houston Methodist Hospital	S. Wesley Long et al
EPI_ISL_1235694	USA/TX-HMH-MCoV-25914/2021	2021-02-02	North America	USA	Houston Methodist Hospital	Houston Methodist Hospital	S. Wesley Long et al
EPI_ISL_1235695	USA/TX-HMH-MCoV-25915/2021	2021-02-02	North America	USA	Houston Methodist Hospital	Houston Methodist Hospital	S. Wesley Long et al
EPI_ISL_1235696	USA/TX-HMH-MCoV-25916/2021	2021-02-02	North America	USA	Houston Methodist Hospital	Houston Methodist Hospital	S. Wesley Long et al
EPI_ISL_1235698	USA/TX-HMH-MCoV-25918/2021	2021-02-02	North America	USA	Houston Methodist Hospital	Houston Methodist Hospital	S. Wesley Long et al
EPI_ISL_1235699	USA/TX-HMH-MCoV-25919/2021	2021-02-02	North America	USA	Houston Methodist Hospital	Houston Methodist Hospital	S. Wesley Long et al
EPI_ISL_1235700	USA/TX-HMH-MCoV-25920/2021	2021-02-02	North America	USA	Houston Methodist Hospital	Houston Methodist Hospital	S. Wesley Long et al
EPI_ISL_1235701	USA/TX-HMH-MCoV-25921/2021	2021-02-02	North America	USA	Houston Methodist Hospital	Houston Methodist Hospital	S. Wesley Long et al
EPI_ISL_1235702	USA/TX-HMH-MCoV-25922/2021	2021-02-02	North America	USA	Houston Methodist Hospital	Houston Methodist Hospital	S. Wesley Long et al
EPI_ISL_1235703	USA/TX-HMH-MCoV-25923/2021	2021-02-02	North America	USA	Houston Methodist Hospital	Houston Methodist Hospital	S. Wesley Long et al
EPI_ISL_1235704	USA/TX-HMH-MCoV-25924/2021	2021-02-02	North America	USA	Houston Methodist Hospital	Houston Methodist Hospital	S. Wesley Long et al
EPI_ISL_1235705	USA/TX-HMH-MCoV-25925/2021	2021-02-02	North America	USA	Houston Methodist Hospital	Houston Methodist Hospital	S. Wesley Long et al
EPI_ISL_1235706	USA/TX-HMH-MCoV-25926/2021	2021-02-02	North America	USA	Houston Methodist Hospital	Houston Methodist Hospital	S. Wesley Long et al
EPI_ISL_1235707	USA/TX-HMH-MCoV-25927/2021	2021-02-02	North America	USA	Houston Methodist Hospital	Houston Methodist Hospital	S. Wesley Long et al
EPI_ISL_1235708	USA/TX-HMH-MCoV-25928/2021	2021-02-02	North America	USA	Houston Methodist Hospital	Houston Methodist Hospital	S. Wesley Long et al
EPI_ISL_1235709	USA/TX-HMH-MCoV-25929/2021	2021-02-02	North America	USA	Houston Methodist Hospital	Houston Methodist Hospital	S. Wesley Long et al
EPI_ISL_1235710	USA/TX-HMH-MCoV-25930/2021	2021-02-02	North America	USA	Houston Methodist Hospital	Houston Methodist Hospital	S. Wesley Long et al
EPI_ISL_1235711	USA/TX-HMH-MCoV-25931/2021	2021-02-02	North America	USA	Houston Methodist Hospital	Houston Methodist Hospital	S. Wesley Long et al
EPI_ISL_1235712	USA/TX-HMH-MCoV-25932/2021	2021-02-02	North America	USA	Houston Methodist Hospital	Houston Methodist Hospital	S. Wesley Long et al
EPI_ISL_1235713	USA/TX-HMH-MCoV-25933/2021	2021-02-02	North America	USA	Houston Methodist Hospital	Houston Methodist Hospital	S. Wesley Long et al
EPI_ISL_1235714	USA/TX-HMH-MCoV-25934/2021	2021-02-02	North America	USA	Houston Methodist Hospital	Houston Methodist Hospital	S. Wesley Long et al
EPI_ISL_1235715	USA/TX-HMH-MCoV-25935/2021	2021-02-02	North America	USA	Houston Methodist Hospital	Houston Methodist Hospital	S. Wesley Long et al
EPI_ISL_1235716	USA/TX-HMH-MCoV-25936/2021	2021-02-02	North America	USA	Houston Methodist Hospital	Houston Methodist Hospital	S. Wesley Long et al
EPI_ISL_1235717	USA/TX-HMH-MCoV-25937/2021	2021-02-02	North America	USA	Houston Methodist Hospital	Houston Methodist Hospital	S. Wesley Long et al
EPI_ISL_1235718	USA/TX-HMH-MCoV-25938/2021	2021-02-02	North America	USA	Houston Methodist Hospital	Houston Methodist Hospital	S. Wesley Long et al
EPI_ISL_1235719	USA/TX-HMH-MCoV-25939/2021	2021-02-02	North America	USA	Houston Methodist Hospital	Houston Methodist Hospital	S. Wesley Long et al
EPI_ISL_1235720	USA/TX-HMH-MCoV-25940/2021	2021-02-02	North America	USA	Houston Methodist Hospital	Houston Methodist Hospital	S. Wesley Long et al
EPI_ISL_1235721	USA/TX-HMH-MCoV-25941/2021	2021-02-02	North America	USA	Houston Methodist Hospital	Houston Methodist Hospital	S. Wesley Long et al
EPI_ISL_1235723	USA/TX-HMH-MCoV-25943/2021	2021-02-02	North America	USA	Houston Methodist Hospital	Houston Methodist Hospital	S. Wesley Long et al
EPI_ISL_1235724	USA/TX-HMH-MCoV-25944/2021	2021-02-02	North America	USA	Houston Methodist Hospital	Houston Methodist Hospital	S. Wesley Long et al
EPI_ISL_1235725	USA/TX-HMH-MCoV-25945/2021	2021-02-02	North America	USA	Houston Methodist Hospital	Houston Methodist Hospital	S. Wesley Long et al
EPI_ISL_1235726	USA/TX-HMH-MCoV-25946/2021	2021-02-02	North America	USA	Houston Methodist Hospital	Houston Methodist Hospital	S. Wesley Long et al
EPI_ISL_1235727	USA/TX-HMH-MCoV-25947/2021	2021-02-02	North America	USA	Houston Methodist Hospital	Houston Methodist Hospital	S. Wesley Long et al
EPI_ISL_1235728	USA/TX-HMH-MCoV-25948/2021	2021-02-02	North America	USA	Houston Methodist Hospital	Houston Methodist Hospital	S. Wesley Long et al
EPI_ISL_1235729	USA/TX-HMH-MCoV-25949/2021	2021-02-02	North America	USA	Houston Methodist Hospital	Houston Methodist Hospital	S. Wesley Long et al
EPI_ISL_1235730	USA/TX-HMH-MCoV-25950/2021	2021-02-02	North America	USA	Houston Methodist Hospital	Houston Methodist Hospital	S. Wesley Long et al
EPI_ISL_1235731	USA/TX-HMH-MCoV-25951/2021	2021-02-02	North America	USA	Houston Methodist Hospital	Houston Methodist Hospital	S. Wesley Long et al
EPI_ISL_1235733	USA/TX-HMH-MCoV-25953/2021	2021-02-02	North America	USA	Houston Methodist Hospital	Houston Methodist Hospital	S. Wesley Long et al
EPI_ISL_1235734	USA/TX-HMH-MCoV-25954/2021	2021-02-02	North America	USA	Houston Methodist Hospital	Houston Methodist Hospital	S. Wesley Long et al
EPI_ISL_1235735	USA/TX-HMH-MCoV-25955/2021	2021-02-02	North America	USA	Houston Methodist Hospital	Houston Methodist Hospital	S. Wesley Long et al
EPI_ISL_1235736	USA/TX-HMH-MCoV-25956/2021	2021-02-02	North America	USA	Houston Methodist Hospital	Houston Methodist Hospital	S. Wesley Long et al
EPI_ISL_1235737	USA/TX-HMH-MCoV-25957/2021	2021-02-02	North America	USA	Houston Methodist Hospital	Houston Methodist Hospital	S. Wesley Long et al
EPI_ISL_1235738	USA/TX-HMH-MCoV-25958/2021	2021-02-02	North America	USA	Houston Methodist Hospital	Houston Methodist Hospital	S. Wesley Long et al
EPI_ISL_1235739	USA/TX-HMH-MCoV-25959/2021	2021-02-02	North America	USA	Houston Methodist Hospital	Houston Methodist Hospital	S. Wesley Long et al
EPI_ISL_1235740	USA/TX-HMH-MCoV-25960/2021	2021-02-02	North America	USA	Houston Methodist Hospital	Houston Methodist Hospital	S. Wesley Long et al
EPI_ISL_1235741	USA/TX-HMH-MCoV-25961/2021	2021-02-02	North America	USA	Houston Methodist Hospital	Houston Methodist Hospital	S. Wesley Long et al
EPI_ISL_1235743	USA/TX-HMH-MCoV-25963/2021	2021-02-02	North America	USA	Houston Methodist Hospital	Houston Methodist Hospital	S. Wesley Long et al
EPI_ISL_1235744	USA/TX-HMH-MCoV-25964/2021	2021-02-02	North America	USA	Houston Methodist Hospital	Houston Methodist Hospital	S. Wesley Long et al
EPI_ISL_1235745	USA/TX-HMH-MCoV-25965/2021	2021-02-02	North America	USA	Houston Methodist Hospital	Houston Methodist Hospital	S. Wesley Long et al
EPI_ISL_1235746	USA/TX-HMH-MCoV-25966/2021	2021-02-01	North America	USA	Houston Methodist Hospital	Houston Methodist Hospital	S. Wesley Long et al
EPI_ISL_1235747	USA/TX-HMH-MCoV-25967/2021	2021-02-01	North America	USA	Houston Methodist Hospital	Houston Methodist Hospital	S. Wesley Long et al
EPI_ISL_1235748	USA/TX-HMH-MCoV-25968/2021	2021-02-01	North America	USA	Houston Methodist Hospital	Houston Methodist Hospital	S. Wesley Long et al
EPI_ISL_1235749	USA/TX-HMH-MCoV-25969/2021	2021-02-01	North America	USA	Houston Methodist Hospital	Houston Methodist Hospital	S. Wesley Long et al
EPI_ISL_1235750	USA/TX-HMH-MCoV-25970/2021	2021-02-01	North America	USA	Houston Methodist Hospital	Houston Methodist Hospital	S. Wesley Long et al
EPI_ISL_1235751	USA/TX-HMH-MCoV-25971/2021	2021-02-01	North America	USA	Houston Methodist Hospital	Houston Methodist Hospital	S. Wesley Long et al
EPI_ISL_1235752	USA/TX-HMH-MCoV-25972/2021	2021-02-01	North America	USA	Houston Methodist Hospital	Houston Methodist Hospital	S. Wesley Long et al
EPI_ISL_1235753	USA/TX-HMH-MCoV-25973/2021	2021-02-01	North America	USA	Houston Methodist Hospital	Houston Methodist Hospital	S. Wesley Long et al
EPI_ISL_1235754	USA/TX-HMH-MCoV-25974/2021	2021-02-01	North America	USA	Houston Methodist Hospital	Houston Methodist Hospital	S. Wesley Long et al
EPI_ISL_1235755	USA/TX-HMH-MCoV-25975/2021	2021-02-02	North America	USA	Houston Methodist Hospital	Houston Methodist Hospital	S. Wesley Long et al
EPI_ISL_1235756	USA/TX-HMH-MCoV-25976/2021	2021-02-01	North America	USA	Houston Methodist Hospital	Houston Methodist Hospital	S. Wesley Long et al
EPI_ISL_1235757	USA/TX-HMH-MCoV-25977/2021	2021-02-02	North America	USA	Houston Methodist Hospital	Houston Methodist Hospital	S. Wesley Long et al
EPI_ISL_1235758	USA/TX-HMH-MCoV-25978/2021	2021-02-01	North America	USA	Houston Methodist Hospital	Houston Methodist Hospital	S. Wesley Long et al
EPI_ISL_1235759	USA/TX-HMH-MCoV-25979/2021	2021-01-31	North America	USA	Houston Methodist Hospital	Houston Methodist Hospital	S. Wesley Long et al
EPI_ISL_1235760	USA/TX-HMH-MCoV-25980/2021	2021-01-31	North America	USA	Houston Methodist Hospital	Houston Methodist Hospital	S. Wesley Long et al
EPI_ISL_1235761	USA/TX-HMH-MCoV-25981/2021	2021-01-31	North America	USA	Houston Methodist Hospital	Houston Methodist Hospital	S. Wesley Long et al
EPI_ISL_1235762	USA/TX-HMH-MCoV-25982/2021	2021-01-31	North America	USA	Houston Methodist Hospital	Houston Methodist Hospital	S. Wesley Long et al
EPI_ISL_1235763	USA/TX-HMH-MCoV-25983/2021	2021-01-31	North America	USA	Houston Methodist Hospital	Houston Methodist Hospital	S. Wesley Long et al
EPI_ISL_1235764	USA/TX-HMH-MCoV-25984/2021	2021-01-31	North America	USA	Houston Methodist Hospital	Houston Methodist Hospital	S. Wesley Long et al
EPI_ISL_1235765	USA/TX-HMH-MCoV-25985/2021	2021-01-31	North America	USA	Houston Methodist Hospital	Houston Methodist Hospital	S. Wesley Long et al
EPI_ISL_1235766	USA/TX-HMH-MCoV-25986/2021	2021-01-31	North America	USA	Houston Methodist Hospital	Houston Methodist Hospital	S. Wesley Long et al
EPI_ISL_1235767	USA/TX-HMH-MCoV-25987/2021	2021-01-31	North America	USA	Houston Methodist Hospital	Houston Methodist Hospital	S. Wesley Long et al
EPI_ISL_1235768	USA/TX-HMH-MCoV-25988/2021	2021-01-31	North America	USA	Houston Methodist Hospital	Houston Methodist Hospital	S. Wesley Long et al
EPI_ISL_1235769	USA/TX-HMH-MCoV-25989/2021	2021-01-31	North America	USA	Houston Methodist Hospital	Houston Methodist Hospital	S. Wesley Long et al
EPI_ISL_1235770	USA/TX-HMH-MCoV-25990/2021	2021-01-31	North America	USA	Houston Methodist Hospital	Houston Methodist Hospital	S. Wesley Long et al
EPI_ISL_1235771	USA/TX-HMH-MCoV-25991/2021	2021-01-31	North America	USA	Houston Methodist Hospital	Houston Methodist Hospital	S. Wesley Long et al
EPI_ISL_1235772	USA/TX-HMH-MCoV-25992/2021	2021-01-31	North America	USA	Houston Methodist Hospital	Houston Methodist Hospital	S. Wesley Long et al
EPI_ISL_1235773	USA/TX-HMH-MCoV-25993/2021	2021-01-31	North America	USA	Houston Methodist Hospital	Houston Methodist Hospital	S. Wesley Long et al
EPI_ISL_1235774	USA/TX-HMH-MCoV-25994/2021	2021-02-01	North America	USA	Houston Methodist Hospital	Houston Methodist Hospital	S. Wesley Long et al
EPI_ISL_1235775	USA/TX-HMH-MCoV-25995/2021	2021-02-03	North America	USA	Houston Methodist Hospital	Houston Methodist Hospital	S. Wesley Long et al
EPI_ISL_1235777	USA/TX-HMH-MCoV-25997/2021	2021-01-31	North America	USA	Houston Methodist Hospital	Houston Methodist Hospital	S. Wesley Long et al
EPI_ISL_1235778	USA/TX-HMH-MCoV-25998/2021	2021-01-31	North America	USA	Houston Methodist Hospital	Houston Methodist Hospital	S. Wesley Long et al
EPI_ISL_1235779	USA/TX-HMH-MCoV-25999/2021	2021-01-31	North America	USA	Houston Methodist Hospital	Houston Methodist Hospital	S. Wesley Long et al
EPI_ISL_1235780	USA/TX-HMH-MCoV-26000/2021	2021-01-31	North America	USA	Houston Methodist Hospital	Houston Methodist Hospital	S. Wesley Long et al
EPI_ISL_1235781	USA/TX-HMH-MCoV-26001/2021	2021-01-31	North America	USA	Houston Methodist Hospital	Houston Methodist Hospital	S. Wesley Long et al
EPI_ISL_1235782	USA/TX-HMH-MCoV-26002/2021	2021-01-31	North America	USA	Houston Methodist Hospital	Houston Methodist Hospital	S. Wesley Long et al
EPI_ISL_1235783	USA/TX-HMH-MCoV-26003/2021	2021-01-31	North America	USA	Houston Methodist Hospital	Houston Methodist Hospital	S. Wesley Long et al
EPI_ISL_1235784	USA/TX-HMH-MCoV-26004/2021	2021-01-31	North America	USA	Houston Methodist Hospital	Houston Methodist Hospital	S. Wesley Long et al
EPI_ISL_1235785	USA/TX-HMH-MCoV-26005/2021	2021-01-31	North America	USA	Houston Methodist Hospital	Houston Methodist Hospital	S. Wesley Long et al
EPI_ISL_1235786	USA/TX-HMH-MCoV-26006/2021	2021-01-30	North America	USA	Houston Methodist Hospital	Houston Methodist Hospital	S. Wesley Long et al
EPI_ISL_1235788	USA/TX-HMH-MCoV-26008/2021	2021-02-03	North America	USA	Houston Methodist Hospital	Houston Methodist Hospital	S. Wesley Long et al
EPI_ISL_1235789	USA/TX-HMH-MCoV-26009/2021	2021-02-01	North America	USA	Houston Methodist Hospital	Houston Methodist Hospital	S. Wesley Long et al
EPI_ISL_1235790	USA/TX-HMH-MCoV-26010/2021	2021-02-04	North America	USA	Houston Methodist Hospital	Houston Methodist Hospital	S. Wesley Long et al
EPI_ISL_1235791	USA/TX-HMH-MCoV-26011/2021	2021-02-03	North America	USA	Houston Methodist Hospital	Houston Methodist Hospital	S. Wesley Long et al
EPI_ISL_1235792	USA/TX-HMH-MCoV-26012/2021	2021-02-03	North America	USA	Houston Methodist Hospital	Houston Methodist Hospital	S. Wesley Long et al
EPI_ISL_1235794	USA/TX-HMH-MCoV-26014/2021	2021-02-03	North America	USA	Houston Methodist Hospital	Houston Methodist Hospital	S. Wesley Long et al
EPI_ISL_1235795	USA/TX-HMH-MCoV-26015/2021	2021-02-03	North America	USA	Houston Methodist Hospital	Houston Methodist Hospital	S. Wesley Long et al
EPI_ISL_1235796	USA/TX-HMH-MCoV-26016/2021	2021-02-03	North America	USA	Houston Methodist Hospital	Houston Methodist Hospital	S. Wesley Long et al
EPI_ISL_1235797	USA/TX-HMH-MCoV-26017/2021	2021-02-04	North America	USA	Houston Methodist Hospital	Houston Methodist Hospital	S. Wesley Long et al
EPI_ISL_1235798	USA/TX-HMH-MCoV-26018/2021	2021-02-03	North America	USA	Houston Methodist Hospital	Houston Methodist Hospital	S. Wesley Long et al
EPI_ISL_1235799	USA/TX-HMH-MCoV-26019/2021	2021-02-03	North America	USA	Houston Methodist Hospital	Houston Methodist Hospital	S. Wesley Long et al
EPI_ISL_1235800	USA/TX-HMH-MCoV-26020/2021	2021-02-03	North America	USA	Houston Methodist Hospital	Houston Methodist Hospital	S. Wesley Long et al
EPI_ISL_1235801	USA/TX-HMH-MCoV-26021/2021	2021-02-03	North America	USA	Houston Methodist Hospital	Houston Methodist Hospital	S. Wesley Long et al
EPI_ISL_1235802	USA/TX-HMH-MCoV-26022/2021	2021-02-03	North America	USA	Houston Methodist Hospital	Houston Methodist Hospital	S. Wesley Long et al
EPI_ISL_1235803	USA/TX-HMH-MCoV-26023/2021	2021-02-03	North America	USA	Houston Methodist Hospital	Houston Methodist Hospital	S. Wesley Long et al
EPI_ISL_1235804	USA/TX-HMH-MCoV-26024/2021	2021-02-01	North America	USA	Houston Methodist Hospital	Houston Methodist Hospital	S. Wesley Long et al
EPI_ISL_1235805	USA/TX-HMH-MCoV-26025/2021	2021-02-04	North America	USA	Houston Methodist Hospital	Houston Methodist Hospital	S. Wesley Long et al
EPI_ISL_1235806	USA/TX-HMH-MCoV-26026/2021	2021-02-03	North America	USA	Houston Methodist Hospital	Houston Methodist Hospital	S. Wesley Long et al
EPI_ISL_1235807	USA/TX-HMH-MCoV-26027/2021	2021-02-03	North America	USA	Houston Methodist Hospital	Houston Methodist Hospital	S. Wesley Long et al
EPI_ISL_1235808	USA/TX-HMH-MCoV-26028/2021	2021-02-03	North America	USA	Houston Methodist Hospital	Houston Methodist Hospital	S. Wesley Long et al
EPI_ISL_1235809	USA/TX-HMH-MCoV-26029/2021	2021-02-04	North America	USA	Houston Methodist Hospital	Houston Methodist Hospital	S. Wesley Long et al
EPI_ISL_1235810	USA/TX-HMH-MCoV-26030/2021	2021-02-03	North America	USA	Houston Methodist Hospital	Houston Methodist Hospital	S. Wesley Long et al
EPI_ISL_1235811	USA/TX-HMH-MCoV-26031/2021	2021-02-02	North America	USA	Houston Methodist Hospital	Houston Methodist Hospital	S. Wesley Long et al
EPI_ISL_1235812	USA/TX-HMH-MCoV-26032/2021	2021-02-03	North America	USA	Houston Methodist Hospital	Houston Methodist Hospital	S. Wesley Long et al
EPI_ISL_1235813	USA/TX-HMH-MCoV-26033/2021	2021-02-04	North America	USA	Houston Methodist Hospital	Houston Methodist Hospital	S. Wesley Long et al
EPI_ISL_1235814	USA/TX-HMH-MCoV-26034/2021	2021-02-03	North America	USA	Houston Methodist Hospital	Houston Methodist Hospital	S. Wesley Long et al
EPI_ISL_1235815	USA/TX-HMH-MCoV-26035/2021	2021-02-02	North America	USA	Houston Methodist Hospital	Houston Methodist Hospital	S. Wesley Long et al
EPI_ISL_1235816	USA/TX-HMH-MCoV-26036/2021	2021-02-03	North America	USA	Houston Methodist Hospital	Houston Methodist Hospital	S. Wesley Long et al
EPI_ISL_1235817	USA/TX-HMH-MCoV-26037/2021	2021-02-02	North America	USA	Houston Methodist Hospital	Houston Methodist Hospital	S. Wesley Long et al
EPI_ISL_1235818	USA/TX-HMH-MCoV-26038/2021	2021-02-03	North America	USA	Houston Methodist Hospital	Houston Methodist Hospital	S. Wesley Long et al
EPI_ISL_1235819	USA/TX-HMH-MCoV-26039/2021	2021-02-03	North America	USA	Houston Methodist Hospital	Houston Methodist Hospital	S. Wesley Long et al
EPI_ISL_1235820	USA/TX-HMH-MCoV-26040/2021	2021-02-03	North America	USA	Houston Methodist Hospital	Houston Methodist Hospital	S. Wesley Long et al
EPI_ISL_1235821	USA/TX-HMH-MCoV-26041/2021	2021-02-03	North America	USA	Houston Methodist Hospital	Houston Methodist Hospital	S. Wesley Long et al
EPI_ISL_1235822	USA/TX-HMH-MCoV-26042/2021	2021-02-03	North America	USA	Houston Methodist Hospital	Houston Methodist Hospital	S. Wesley Long et al
EPI_ISL_1235823	USA/TX-HMH-MCoV-26043/2021	2021-02-03	North America	USA	Houston Methodist Hospital	Houston Methodist Hospital	S. Wesley Long et al
EPI_ISL_1235824	USA/TX-HMH-MCoV-26044/2021	2021-02-03	North America	USA	Houston Methodist Hospital	Houston Methodist Hospital	S. Wesley Long et al
EPI_ISL_1235825	USA/TX-HMH-MCoV-26045/2021	2021-02-04	North America	USA	Houston Methodist Hospital	Houston Methodist Hospital	S. Wesley Long et al
EPI_ISL_1235826	USA/TX-HMH-MCoV-26046/2021	2021-02-03	North America	USA	Houston Methodist Hospital	Houston Methodist Hospital	S. Wesley Long et al
EPI_ISL_1235827	USA/TX-HMH-MCoV-26047/2021	2021-02-03	North America	USA	Houston Methodist Hospital	Houston Methodist Hospital	S. Wesley Long et al
EPI_ISL_1235828	USA/TX-HMH-MCoV-26048/2021	2021-02-03	North America	USA	Houston Methodist Hospital	Houston Methodist Hospital	S. Wesley Long et al
EPI_ISL_1235829	USA/TX-HMH-MCoV-26049/2021	2021-02-03	North America	USA	Houston Methodist Hospital	Houston Methodist Hospital	S. Wesley Long et al
EPI_ISL_1235830	USA/TX-HMH-MCoV-26050/2021	2021-02-03	North America	USA	Houston Methodist Hospital	Houston Methodist Hospital	S. Wesley Long et al
EPI_ISL_1235831	USA/TX-HMH-MCoV-26051/2021	2021-02-03	North America	USA	Houston Methodist Hospital	Houston Methodist Hospital	S. Wesley Long et al
EPI_ISL_1235832	USA/TX-HMH-MCoV-26052/2021	2021-02-03	North America	USA	Houston Methodist Hospital	Houston Methodist Hospital	S. Wesley Long et al
EPI_ISL_1235833	USA/TX-HMH-MCoV-26053/2021	2021-02-03	North America	USA	Houston Methodist Hospital	Houston Methodist Hospital	S. Wesley Long et al
EPI_ISL_1235834	USA/TX-HMH-MCoV-26054/2021	2021-02-03	North America	USA	Houston Methodist Hospital	Houston Methodist Hospital	S. Wesley Long et al
EPI_ISL_1235835	USA/TX-HMH-MCoV-26055/2021	2021-02-01	North America	USA	Houston Methodist Hospital	Houston Methodist Hospital	S. Wesley Long et al
EPI_ISL_1235836	USA/TX-HMH-MCoV-26056/2021	2021-02-04	North America	USA	Houston Methodist Hospital	Houston Methodist Hospital	S. Wesley Long et al
EPI_ISL_1235837	USA/TX-HMH-MCoV-26057/2021	2021-02-02	North America	USA	Houston Methodist Hospital	Houston Methodist Hospital	S. Wesley Long et al
EPI_ISL_1235838	USA/TX-HMH-MCoV-26058/2021	2021-02-03	North America	USA	Houston Methodist Hospital	Houston Methodist Hospital	S. Wesley Long et al
EPI_ISL_1235839	USA/TX-HMH-MCoV-26059/2021	2021-02-03	North America	USA	Houston Methodist Hospital	Houston Methodist Hospital	S. Wesley Long et al
EPI_ISL_1235840	USA/TX-HMH-MCoV-26060/2021	2021-02-03	North America	USA	Houston Methodist Hospital	Houston Methodist Hospital	S. Wesley Long et al
EPI_ISL_1235841	USA/TX-HMH-MCoV-26061/2021	2021-02-03	North America	USA	Houston Methodist Hospital	Houston Methodist Hospital	S. Wesley Long et al
EPI_ISL_1235842	USA/TX-HMH-MCoV-26062/2021	2021-02-03	North America	USA	Houston Methodist Hospital	Houston Methodist Hospital	S. Wesley Long et al
EPI_ISL_1235843	USA/TX-HMH-MCoV-26063/2021	2021-02-01	North America	USA	Houston Methodist Hospital	Houston Methodist Hospital	S. Wesley Long et al
EPI_ISL_1235844	USA/TX-HMH-MCoV-26064/2021	2021-02-03	North America	USA	Houston Methodist Hospital	Houston Methodist Hospital	S. Wesley Long et al
EPI_ISL_1235845	USA/TX-HMH-MCoV-26065/2021	2021-02-03	North America	USA	Houston Methodist Hospital	Houston Methodist Hospital	S. Wesley Long et al
EPI_ISL_1235846	USA/TX-HMH-MCoV-26066/2021	2021-02-03	North America	USA	Houston Methodist Hospital	Houston Methodist Hospital	S. Wesley Long et al
EPI_ISL_1235847	USA/TX-HMH-MCoV-26067/2021	2021-02-02	North America	USA	Houston Methodist Hospital	Houston Methodist Hospital	S. Wesley Long et al
EPI_ISL_1235848	USA/TX-HMH-MCoV-26068/2021	2021-02-02	North America	USA	Houston Methodist Hospital	Houston Methodist Hospital	S. Wesley Long et al
EPI_ISL_1235849	USA/TX-HMH-MCoV-26069/2021	2021-02-04	North America	USA	Houston Methodist Hospital	Houston Methodist Hospital	S. Wesley Long et al
EPI_ISL_1235850	USA/TX-HMH-MCoV-26070/2021	2021-02-03	North America	USA	Houston Methodist Hospital	Houston Methodist Hospital	S. Wesley Long et al
EPI_ISL_1235851	USA/TX-HMH-MCoV-26071/2021	2021-02-03	North America	USA	Houston Methodist Hospital	Houston Methodist Hospital	S. Wesley Long et al
EPI_ISL_1235852	USA/TX-HMH-MCoV-26072/2021	2021-02-01	North America	USA	Houston Methodist Hospital	Houston Methodist Hospital	S. Wesley Long et al
EPI_ISL_1235853	USA/TX-HMH-MCoV-26073/2021	2021-02-03	North America	USA	Houston Methodist Hospital	Houston Methodist Hospital	S. Wesley Long et al
EPI_ISL_1235854	USA/TX-HMH-MCoV-26074/2021	2021-02-03	North America	USA	Houston Methodist Hospital	Houston Methodist Hospital	S. Wesley Long et al
EPI_ISL_1235855	USA/TX-HMH-MCoV-26075/2021	2021-02-04	North America	USA	Houston Methodist Hospital	Houston Methodist Hospital	S. Wesley Long et al
EPI_ISL_1235857	USA/TX-HMH-MCoV-26077/2021	2021-02-02	North America	USA	Houston Methodist Hospital	Houston Methodist Hospital	S. Wesley Long et al
EPI_ISL_1235858	USA/TX-HMH-MCoV-26078/2021	2021-02-03	North America	USA	Houston Methodist Hospital	Houston Methodist Hospital	S. Wesley Long et al
EPI_ISL_1235859	USA/TX-HMH-MCoV-26079/2021	2021-02-02	North America	USA	Houston Methodist Hospital	Houston Methodist Hospital	S. Wesley Long et al
EPI_ISL_1235860	USA/TX-HMH-MCoV-26080/2021	2021-02-02	North America	USA	Houston Methodist Hospital	Houston Methodist Hospital	S. Wesley Long et al
EPI_ISL_1235861	USA/TX-HMH-MCoV-26081/2021	2021-02-01	North America	USA	Houston Methodist Hospital	Houston Methodist Hospital	S. Wesley Long et al
EPI_ISL_1235862	USA/TX-HMH-MCoV-26082/2021	2021-02-04	North America	USA	Houston Methodist Hospital	Houston Methodist Hospital	S. Wesley Long et al
EPI_ISL_1235863	USA/TX-HMH-MCoV-26083/2021	2021-02-03	North America	USA	Houston Methodist Hospital	Houston Methodist Hospital	S. Wesley Long et al
EPI_ISL_1235864	USA/TX-HMH-MCoV-26084/2021	2021-02-01	North America	USA	Houston Methodist Hospital	Houston Methodist Hospital	S. Wesley Long et al
EPI_ISL_1235865	USA/TX-HMH-MCoV-26085/2021	2021-02-03	North America	USA	Houston Methodist Hospital	Houston Methodist Hospital	S. Wesley Long et al
EPI_ISL_1235867	USA/TX-HMH-MCoV-26087/2021	2021-02-03	North America	USA	Houston Methodist Hospital	Houston Methodist Hospital	S. Wesley Long et al
EPI_ISL_1235868	USA/TX-HMH-MCoV-26088/2021	2021-02-03	North America	USA	Houston Methodist Hospital	Houston Methodist Hospital	S. Wesley Long et al
EPI_ISL_1235869	USA/TX-HMH-MCoV-26089/2021	2021-02-01	North America	USA	Houston Methodist Hospital	Houston Methodist Hospital	S. Wesley Long et al
EPI_ISL_1235870	USA/TX-HMH-MCoV-26090/2021	2021-02-03	North America	USA	Houston Methodist Hospital	Houston Methodist Hospital	S. Wesley Long et al
EPI_ISL_1235871	USA/TX-HMH-MCoV-26091/2021	2021-02-01	North America	USA	Houston Methodist Hospital	Houston Methodist Hospital	S. Wesley Long et al
EPI_ISL_1235872	USA/TX-HMH-MCoV-26092/2021	2021-02-03	North America	USA	Houston Methodist Hospital	Houston Methodist Hospital	S. Wesley Long et al
EPI_ISL_1235873	USA/TX-HMH-MCoV-26093/2021	2021-02-02	North America	USA	Houston Methodist Hospital	Houston Methodist Hospital	S. Wesley Long et al
EPI_ISL_1235874	USA/TX-HMH-MCoV-26094/2021	2021-02-03	North America	USA	Houston Methodist Hospital	Houston Methodist Hospital	S. Wesley Long et al
EPI_ISL_1235875	USA/TX-HMH-MCoV-26095/2021	2021-02-04	North America	USA	Houston Methodist Hospital	Houston Methodist Hospital	S. Wesley Long et al
EPI_ISL_1235876	USA/TX-HMH-MCoV-26096/2021	2021-03-07	North America	USA	Houston Methodist Hospital	Houston Methodist Hospital	S. Wesley Long et al
EPI_ISL_1235877	USA/TX-HMH-MCoV-26097/2021	2021-03-07	North America	USA	Houston Methodist Hospital	Houston Methodist Hospital	S. Wesley Long et al
EPI_ISL_1235878	USA/TX-HMH-MCoV-26098/2021	2021-03-07	North America	USA	Houston Methodist Hospital	Houston Methodist Hospital	S. Wesley Long et al
EPI_ISL_1235879	USA/TX-HMH-MCoV-26099/2021	2021-03-07	North America	USA	Houston Methodist Hospital	Houston Methodist Hospital	S. Wesley Long et al
EPI_ISL_1235880	USA/TX-HMH-MCoV-26100/2021	2021-03-07	North America	USA	Houston Methodist Hospital	Houston Methodist Hospital	S. Wesley Long et al
EPI_ISL_1235881	USA/TX-HMH-MCoV-26101/2021	2021-03-07	North America	USA	Houston Methodist Hospital	Houston Methodist Hospital	S. Wesley Long et al
EPI_ISL_1235882	USA/TX-HMH-MCoV-26102/2021	2021-03-07	North America	USA	Houston Methodist Hospital	Houston Methodist Hospital	S. Wesley Long et al
EPI_ISL_1235883	USA/TX-HMH-MCoV-26103/2021	2021-03-07	North America	USA	Houston Methodist Hospital	Houston Methodist Hospital	S. Wesley Long et al
EPI_ISL_1235884	USA/TX-HMH-MCoV-26104/2021	2021-03-07	North America	USA	Houston Methodist Hospital	Houston Methodist Hospital	S. Wesley Long et al
EPI_ISL_1235885	USA/TX-HMH-MCoV-26105/2021	2021-03-07	North America	USA	Houston Methodist Hospital	Houston Methodist Hospital	S. Wesley Long et al
EPI_ISL_1235886	USA/TX-HMH-MCoV-26106/2021	2021-03-07	North America	USA	Houston Methodist Hospital	Houston Methodist Hospital	S. Wesley Long et al
EPI_ISL_1235888	USA/TX-HMH-MCoV-26108/2021	2021-03-07	North America	USA	Houston Methodist Hospital	Houston Methodist Hospital	S. Wesley Long et al
EPI_ISL_1235889	USA/TX-HMH-MCoV-26109/2021	2021-03-07	North America	USA	Houston Methodist Hospital	Houston Methodist Hospital	S. Wesley Long et al
EPI_ISL_1235890	USA/TX-HMH-MCoV-26110/2021	2021-03-07	North America	USA	Houston Methodist Hospital	Houston Methodist Hospital	S. Wesley Long et al
EPI_ISL_1235891	USA/TX-HMH-MCoV-26111/2021	2021-03-07	North America	USA	Houston Methodist Hospital	Houston Methodist Hospital	S. Wesley Long et al
EPI_ISL_1235892	USA/TX-HMH-MCoV-26112/2021	2021-03-07	North America	USA	Houston Methodist Hospital	Houston Methodist Hospital	S. Wesley Long et al
EPI_ISL_1235893	USA/TX-HMH-MCoV-26113/2021	2021-03-07	North America	USA	Houston Methodist Hospital	Houston Methodist Hospital	S. Wesley Long et al
EPI_ISL_1235894	USA/TX-HMH-MCoV-26114/2021	2021-03-07	North America	USA	Houston Methodist Hospital	Houston Methodist Hospital	S. Wesley Long et al
EPI_ISL_1235895	USA/TX-HMH-MCoV-26115/2021	2021-03-07	North America	USA	Houston Methodist Hospital	Houston Methodist Hospital	S. Wesley Long et al
EPI_ISL_1235896	USA/TX-HMH-MCoV-26116/2021	2021-03-07	North America	USA	Houston Methodist Hospital	Houston Methodist Hospital	S. Wesley Long et al
EPI_ISL_1235898	USA/TX-HMH-MCoV-26118/2021	2021-03-07	North America	USA	Houston Methodist Hospital	Houston Methodist Hospital	S. Wesley Long et al
EPI_ISL_1235899	USA/TX-HMH-MCoV-26119/2021	2021-03-07	North America	USA	Houston Methodist Hospital	Houston Methodist Hospital	S. Wesley Long et al
EPI_ISL_1235900	USA/TX-HMH-MCoV-26120/2021	2021-03-07	North America	USA	Houston Methodist Hospital	Houston Methodist Hospital	S. Wesley Long et al
EPI_ISL_1235902	USA/TX-HMH-MCoV-26122/2021	2021-03-07	North America	USA	Houston Methodist Hospital	Houston Methodist Hospital	S. Wesley Long et al
EPI_ISL_1235903	USA/TX-HMH-MCoV-26123/2021	2021-03-07	North America	USA	Houston Methodist Hospital	Houston Methodist Hospital	S. Wesley Long et al
EPI_ISL_1235904	USA/TX-HMH-MCoV-26124/2021	2021-03-07	North America	USA	Houston Methodist Hospital	Houston Methodist Hospital	S. Wesley Long et al
EPI_ISL_1235905	USA/TX-HMH-MCoV-26125/2021	2021-03-07	North America	USA	Houston Methodist Hospital	Houston Methodist Hospital	S. Wesley Long et al
EPI_ISL_1235906	USA/TX-HMH-MCoV-26126/2021	2021-03-07	North America	USA	Houston Methodist Hospital	Houston Methodist Hospital	S. Wesley Long et al
EPI_ISL_1235907	USA/TX-HMH-MCoV-26127/2021	2021-03-06	North America	USA	Houston Methodist Hospital	Houston Methodist Hospital	S. Wesley Long et al
EPI_ISL_1235908	USA/TX-HMH-MCoV-26128/2021	2021-03-06	North America	USA	Houston Methodist Hospital	Houston Methodist Hospital	S. Wesley Long et al
EPI_ISL_1235910	USA/TX-HMH-MCoV-26130/2021	2021-03-06	North America	USA	Houston Methodist Hospital	Houston Methodist Hospital	S. Wesley Long et al
EPI_ISL_1235911	USA/TX-HMH-MCoV-26131/2021	2021-03-06	North America	USA	Houston Methodist Hospital	Houston Methodist Hospital	S. Wesley Long et al
EPI_ISL_1235912	USA/TX-HMH-MCoV-26132/2021	2021-03-06	North America	USA	Houston Methodist Hospital	Houston Methodist Hospital	S. Wesley Long et al
EPI_ISL_1235913	USA/TX-HMH-MCoV-26133/2021	2021-03-06	North America	USA	Houston Methodist Hospital	Houston Methodist Hospital	S. Wesley Long et al
EPI_ISL_1235914	USA/TX-HMH-MCoV-26134/2021	2021-03-06	North America	USA	Houston Methodist Hospital	Houston Methodist Hospital	S. Wesley Long et al
EPI_ISL_1235915	USA/TX-HMH-MCoV-26135/2021	2021-03-06	North America	USA	Houston Methodist Hospital	Houston Methodist Hospital	S. Wesley Long et al
EPI_ISL_1235917	USA/TX-HMH-MCoV-26137/2021	2021-03-06	North America	USA	Houston Methodist Hospital	Houston Methodist Hospital	S. Wesley Long et al
EPI_ISL_1235918	USA/TX-HMH-MCoV-26138/2021	2021-03-06	North America	USA	Houston Methodist Hospital	Houston Methodist Hospital	S. Wesley Long et al
EPI_ISL_1235919	USA/TX-HMH-MCoV-26139/2021	2021-03-06	North America	USA	Houston Methodist Hospital	Houston Methodist Hospital	S. Wesley Long et al
EPI_ISL_1235920	USA/TX-HMH-MCoV-26140/2021	2021-03-06	North America	USA	Houston Methodist Hospital	Houston Methodist Hospital	S. Wesley Long et al
EPI_ISL_1235921	USA/TX-HMH-MCoV-26141/2021	2021-03-06	North America	USA	Houston Methodist Hospital	Houston Methodist Hospital	S. Wesley Long et al
EPI_ISL_1235922	USA/TX-HMH-MCoV-26142/2021	2021-03-06	North America	USA	Houston Methodist Hospital	Houston Methodist Hospital	S. Wesley Long et al
EPI_ISL_1235923	USA/TX-HMH-MCoV-26143/2021	2021-03-06	North America	USA	Houston Methodist Hospital	Houston Methodist Hospital	S. Wesley Long et al
EPI_ISL_1235924	USA/TX-HMH-MCoV-26144/2021	2021-03-06	North America	USA	Houston Methodist Hospital	Houston Methodist Hospital	S. Wesley Long et al
EPI_ISL_1235925	USA/TX-HMH-MCoV-26145/2021	2021-03-06	North America	USA	Houston Methodist Hospital	Houston Methodist Hospital	S. Wesley Long et al
EPI_ISL_1235926	USA/TX-HMH-MCoV-26146/2021	2021-03-06	North America	USA	Houston Methodist Hospital	Houston Methodist Hospital	S. Wesley Long et al
EPI_ISL_1235928	USA/TX-HMH-MCoV-26148/2021	2021-03-06	North America	USA	Houston Methodist Hospital	Houston Methodist Hospital	S. Wesley Long et al
EPI_ISL_1235929	USA/TX-HMH-MCoV-26149/2021	2021-03-06	North America	USA	Houston Methodist Hospital	Houston Methodist Hospital	S. Wesley Long et al
EPI_ISL_1235930	USA/TX-HMH-MCoV-26150/2021	2021-03-06	North America	USA	Houston Methodist Hospital	Houston Methodist Hospital	S. Wesley Long et al
EPI_ISL_1235931	USA/TX-HMH-MCoV-26151/2021	2021-03-06	North America	USA	Houston Methodist Hospital	Houston Methodist Hospital	S. Wesley Long et al
EPI_ISL_1235932	USA/TX-HMH-MCoV-26152/2021	2021-03-06	North America	USA	Houston Methodist Hospital	Houston Methodist Hospital	S. Wesley Long et al
EPI_ISL_1235933	USA/TX-HMH-MCoV-26153/2021	2021-03-06	North America	USA	Houston Methodist Hospital	Houston Methodist Hospital	S. Wesley Long et al
EPI_ISL_1235934	USA/TX-HMH-MCoV-26154/2021	2021-03-06	North America	USA	Houston Methodist Hospital	Houston Methodist Hospital	S. Wesley Long et al
EPI_ISL_1235935	USA/TX-HMH-MCoV-26155/2021	2021-03-06	North America	USA	Houston Methodist Hospital	Houston Methodist Hospital	S. Wesley Long et al
EPI_ISL_1235936	USA/TX-HMH-MCoV-26156/2021	2021-03-06	North America	USA	Houston Methodist Hospital	Houston Methodist Hospital	S. Wesley Long et al
EPI_ISL_1235937	USA/TX-HMH-MCoV-26157/2021	2021-03-06	North America	USA	Houston Methodist Hospital	Houston Methodist Hospital	S. Wesley Long et al
EPI_ISL_1235939	USA/TX-HMH-MCoV-26159/2021	2021-03-06	North America	USA	Houston Methodist Hospital	Houston Methodist Hospital	S. Wesley Long et al
EPI_ISL_1235940	USA/TX-HMH-MCoV-26160/2021	2021-03-06	North America	USA	Houston Methodist Hospital	Houston Methodist Hospital	S. Wesley Long et al
EPI_ISL_1235941	USA/TX-HMH-MCoV-26161/2021	2021-03-06	North America	USA	Houston Methodist Hospital	Houston Methodist Hospital	S. Wesley Long et al
EPI_ISL_1235942	USA/TX-HMH-MCoV-26162/2021	2021-03-06	North America	USA	Houston Methodist Hospital	Houston Methodist Hospital	S. Wesley Long et al
EPI_ISL_1235943	USA/TX-HMH-MCoV-26163/2021	2021-03-06	North America	USA	Houston Methodist Hospital	Houston Methodist Hospital	S. Wesley Long et al
EPI_ISL_1235944	USA/TX-HMH-MCoV-26164/2021	2021-03-06	North America	USA	Houston Methodist Hospital	Houston Methodist Hospital	S. Wesley Long et al
EPI_ISL_1235946	USA/TX-HMH-MCoV-26166/2021	2021-03-06	North America	USA	Houston Methodist Hospital	Houston Methodist Hospital	S. Wesley Long et al
EPI_ISL_1235947	USA/TX-HMH-MCoV-26167/2021	2021-03-06	North America	USA	Houston Methodist Hospital	Houston Methodist Hospital	S. Wesley Long et al
EPI_ISL_1235948	USA/TX-HMH-MCoV-26168/2021	2021-03-06	North America	USA	Houston Methodist Hospital	Houston Methodist Hospital	S. Wesley Long et al
EPI_ISL_1235949	USA/TX-HMH-MCoV-26169/2021	2021-03-05	North America	USA	Houston Methodist Hospital	Houston Methodist Hospital	S. Wesley Long et al
EPI_ISL_1235951	USA/TX-HMH-MCoV-26171/2021	2021-03-05	North America	USA	Houston Methodist Hospital	Houston Methodist Hospital	S. Wesley Long et al
EPI_ISL_1235953	USA/TX-HMH-MCoV-26173/2021	2021-03-05	North America	USA	Houston Methodist Hospital	Houston Methodist Hospital	S. Wesley Long et al
EPI_ISL_1235954	USA/TX-HMH-MCoV-26174/2021	2021-03-05	North America	USA	Houston Methodist Hospital	Houston Methodist Hospital	S. Wesley Long et al
EPI_ISL_1235955	USA/TX-HMH-MCoV-26175/2021	2021-03-05	North America	USA	Houston Methodist Hospital	Houston Methodist Hospital	S. Wesley Long et al
EPI_ISL_1235956	USA/TX-HMH-MCoV-26176/2021	2021-03-05	North America	USA	Houston Methodist Hospital	Houston Methodist Hospital	S. Wesley Long et al
EPI_ISL_1235957	USA/TX-HMH-MCoV-26177/2021	2021-03-05	North America	USA	Houston Methodist Hospital	Houston Methodist Hospital	S. Wesley Long et al
EPI_ISL_1235958	USA/TX-HMH-MCoV-26178/2021	2021-03-05	North America	USA	Houston Methodist Hospital	Houston Methodist Hospital	S. Wesley Long et al
EPI_ISL_1235959	USA/TX-HMH-MCoV-26179/2021	2021-03-05	North America	USA	Houston Methodist Hospital	Houston Methodist Hospital	S. Wesley Long et al
EPI_ISL_1235960	USA/TX-HMH-MCoV-26180/2021	2021-03-05	North America	USA	Houston Methodist Hospital	Houston Methodist Hospital	S. Wesley Long et al
EPI_ISL_1235961	USA/TX-HMH-MCoV-26181/2021	2021-03-05	North America	USA	Houston Methodist Hospital	Houston Methodist Hospital	S. Wesley Long et al
EPI_ISL_1235962	USA/TX-HMH-MCoV-26182/2021	2021-03-05	North America	USA	Houston Methodist Hospital	Houston Methodist Hospital	S. Wesley Long et al
EPI_ISL_1235963	USA/TX-HMH-MCoV-26183/2021	2021-03-05	North America	USA	Houston Methodist Hospital	Houston Methodist Hospital	S. Wesley Long et al
EPI_ISL_1235964	USA/TX-HMH-MCoV-26184/2021	2021-03-05	North America	USA	Houston Methodist Hospital	Houston Methodist Hospital	S. Wesley Long et al
EPI_ISL_1235965	USA/TX-HMH-MCoV-26185/2021	2021-03-05	North America	USA	Houston Methodist Hospital	Houston Methodist Hospital	S. Wesley Long et al
EPI_ISL_1235966	USA/TX-HMH-MCoV-26186/2021	2021-03-05	North America	USA	Houston Methodist Hospital	Houston Methodist Hospital	S. Wesley Long et al
EPI_ISL_1235967	USA/TX-HMH-MCoV-26187/2021	2021-03-05	North America	USA	Houston Methodist Hospital	Houston Methodist Hospital	S. Wesley Long et al
EPI_ISL_1235968	USA/TX-HMH-MCoV-26188/2021	2021-03-05	North America	USA	Houston Methodist Hospital	Houston Methodist Hospital	S. Wesley Long et al
EPI_ISL_1235969	USA/TX-HMH-MCoV-26189/2021	2021-03-05	North America	USA	Houston Methodist Hospital	Houston Methodist Hospital	S. Wesley Long et al
EPI_ISL_1235970	USA/TX-HMH-MCoV-26190/2021	2021-03-05	North America	USA	Houston Methodist Hospital	Houston Methodist Hospital	S. Wesley Long et al
EPI_ISL_1235971	USA/TX-HMH-MCoV-26191/2021	2021-03-05	North America	USA	Houston Methodist Hospital	Houston Methodist Hospital	S. Wesley Long et al
EPI_ISL_1235972	USA/TX-HMH-MCoV-26192/2021	2021-03-05	North America	USA	Houston Methodist Hospital	Houston Methodist Hospital	S. Wesley Long et al
EPI_ISL_1235973	USA/TX-HMH-MCoV-26193/2021	2021-03-05	North America	USA	Houston Methodist Hospital	Houston Methodist Hospital	S. Wesley Long et al
EPI_ISL_1235974	USA/TX-HMH-MCoV-26194/2021	2021-03-05	North America	USA	Houston Methodist Hospital	Houston Methodist Hospital	S. Wesley Long et al
EPI_ISL_1235975	USA/TX-HMH-MCoV-26195/2021	2021-03-05	North America	USA	Houston Methodist Hospital	Houston Methodist Hospital	S. Wesley Long et al
EPI_ISL_1235976	USA/TX-HMH-MCoV-26196/2021	2021-03-05	North America	USA	Houston Methodist Hospital	Houston Methodist Hospital	S. Wesley Long et al
EPI_ISL_1235977	USA/TX-HMH-MCoV-26197/2021	2021-03-05	North America	USA	Houston Methodist Hospital	Houston Methodist Hospital	S. Wesley Long et al
EPI_ISL_1235978	USA/TX-HMH-MCoV-26198/2021	2021-03-05	North America	USA	Houston Methodist Hospital	Houston Methodist Hospital	S. Wesley Long et al
EPI_ISL_1235979	USA/TX-HMH-MCoV-26199/2021	2021-03-05	North America	USA	Houston Methodist Hospital	Houston Methodist Hospital	S. Wesley Long et al
EPI_ISL_1235980	USA/TX-HMH-MCoV-26200/2021	2021-03-05	North America	USA	Houston Methodist Hospital	Houston Methodist Hospital	S. Wesley Long et al
EPI_ISL_1235981	USA/TX-HMH-MCoV-26201/2021	2021-03-05	North America	USA	Houston Methodist Hospital	Houston Methodist Hospital	S. Wesley Long et al
EPI_ISL_1235982	USA/TX-HMH-MCoV-26202/2021	2021-03-05	North America	USA	Houston Methodist Hospital	Houston Methodist Hospital	S. Wesley Long et al
EPI_ISL_1235983	USA/TX-HMH-MCoV-26203/2021	2021-03-05	North America	USA	Houston Methodist Hospital	Houston Methodist Hospital	S. Wesley Long et al
EPI_ISL_1235984	USA/TX-HMH-MCoV-26204/2021	2021-03-05	North America	USA	Houston Methodist Hospital	Houston Methodist Hospital	S. Wesley Long et al
EPI_ISL_1235985	USA/TX-HMH-MCoV-26205/2021	2021-03-04	North America	USA	Houston Methodist Hospital	Houston Methodist Hospital	S. Wesley Long et al
EPI_ISL_1235986	USA/TX-HMH-MCoV-26206/2021	2021-03-04	North America	USA	Houston Methodist Hospital	Houston Methodist Hospital	S. Wesley Long et al
EPI_ISL_1235987	USA/TX-HMH-MCoV-26207/2021	2021-03-04	North America	USA	Houston Methodist Hospital	Houston Methodist Hospital	S. Wesley Long et al
EPI_ISL_1235988	USA/TX-HMH-MCoV-26208/2021	2021-03-04	North America	USA	Houston Methodist Hospital	Houston Methodist Hospital	S. Wesley Long et al
EPI_ISL_1235989	USA/TX-HMH-MCoV-26209/2021	2021-03-04	North America	USA	Houston Methodist Hospital	Houston Methodist Hospital	S. Wesley Long et al
EPI_ISL_1235990	USA/TX-HMH-MCoV-26210/2021	2021-03-04	North America	USA	Houston Methodist Hospital	Houston Methodist Hospital	S. Wesley Long et al
EPI_ISL_1235991	USA/TX-HMH-MCoV-26211/2021	2021-03-04	North America	USA	Houston Methodist Hospital	Houston Methodist Hospital	S. Wesley Long et al
EPI_ISL_1235992	USA/TX-HMH-MCoV-26212/2021	2021-03-04	North America	USA	Houston Methodist Hospital	Houston Methodist Hospital	S. Wesley Long et al
EPI_ISL_1235993	USA/TX-HMH-MCoV-26213/2021	2021-03-04	North America	USA	Houston Methodist Hospital	Houston Methodist Hospital	S. Wesley Long et al
EPI_ISL_1235994	USA/TX-HMH-MCoV-26214/2021	2021-03-04	North America	USA	Houston Methodist Hospital	Houston Methodist Hospital	S. Wesley Long et al
EPI_ISL_1235995	USA/TX-HMH-MCoV-26215/2021	2021-03-04	North America	USA	Houston Methodist Hospital	Houston Methodist Hospital	S. Wesley Long et al
EPI_ISL_1235997	USA/TX-HMH-MCoV-26217/2021	2021-03-04	North America	USA	Houston Methodist Hospital	Houston Methodist Hospital	S. Wesley Long et al
EPI_ISL_1235998	USA/TX-HMH-MCoV-26218/2021	2021-03-04	North America	USA	Houston Methodist Hospital	Houston Methodist Hospital	S. Wesley Long et al
EPI_ISL_1235999	USA/TX-HMH-MCoV-26219/2021	2021-03-04	North America	USA	Houston Methodist Hospital	Houston Methodist Hospital	S. Wesley Long et al
EPI_ISL_1236000	USA/TX-HMH-MCoV-26220/2021	2021-03-04	North America	USA	Houston Methodist Hospital	Houston Methodist Hospital	S. Wesley Long et al
EPI_ISL_1236001	USA/TX-HMH-MCoV-26221/2021	2021-03-04	North America	USA	Houston Methodist Hospital	Houston Methodist Hospital	S. Wesley Long et al
EPI_ISL_1236002	USA/TX-HMH-MCoV-26222/2021	2021-03-04	North America	USA	Houston Methodist Hospital	Houston Methodist Hospital	S. Wesley Long et al
EPI_ISL_1236005	USA/TX-HMH-MCoV-26225/2021	2021-03-04	North America	USA	Houston Methodist Hospital	Houston Methodist Hospital	S. Wesley Long et al
EPI_ISL_1236006	USA/TX-HMH-MCoV-26226/2021	2021-03-04	North America	USA	Houston Methodist Hospital	Houston Methodist Hospital	S. Wesley Long et al
EPI_ISL_1236008	USA/TX-HMH-MCoV-26228/2021	2021-03-04	North America	USA	Houston Methodist Hospital	Houston Methodist Hospital	S. Wesley Long et al
EPI_ISL_1236010	USA/TX-HMH-MCoV-26230/2021	2021-03-04	North America	USA	Houston Methodist Hospital	Houston Methodist Hospital	S. Wesley Long et al
EPI_ISL_1236011	USA/TX-HMH-MCoV-26231/2021	2021-03-04	North America	USA	Houston Methodist Hospital	Houston Methodist Hospital	S. Wesley Long et al
EPI_ISL_1236012	USA/TX-HMH-MCoV-26232/2021	2021-03-04	North America	USA	Houston Methodist Hospital	Houston Methodist Hospital	S. Wesley Long et al
EPI_ISL_1236013	USA/TX-HMH-MCoV-26233/2021	2021-03-04	North America	USA	Houston Methodist Hospital	Houston Methodist Hospital	S. Wesley Long et al
EPI_ISL_1236014	USA/TX-HMH-MCoV-26234/2021	2021-03-04	North America	USA	Houston Methodist Hospital	Houston Methodist Hospital	S. Wesley Long et al
EPI_ISL_1236016	USA/TX-HMH-MCoV-26236/2021	2021-03-04	North America	USA	Houston Methodist Hospital	Houston Methodist Hospital	S. Wesley Long et al
EPI_ISL_1236017	USA/TX-HMH-MCoV-26237/2021	2021-03-04	North America	USA	Houston Methodist Hospital	Houston Methodist Hospital	S. Wesley Long et al
EPI_ISL_1236018	USA/TX-HMH-MCoV-26238/2021	2021-03-04	North America	USA	Houston Methodist Hospital	Houston Methodist Hospital	S. Wesley Long et al
EPI_ISL_1236019	USA/TX-HMH-MCoV-26239/2021	2021-03-04	North America	USA	Houston Methodist Hospital	Houston Methodist Hospital	S. Wesley Long et al
EPI_ISL_1236021	USA/TX-HMH-MCoV-26241/2021	2021-03-04	North America	USA	Houston Methodist Hospital	Houston Methodist Hospital	S. Wesley Long et al
EPI_ISL_1236022	USA/TX-HMH-MCoV-26242/2021	2021-03-04	North America	USA	Houston Methodist Hospital	Houston Methodist Hospital	S. Wesley Long et al
EPI_ISL_1236023	USA/TX-HMH-MCoV-26243/2021	2021-03-04	North America	USA	Houston Methodist Hospital	Houston Methodist Hospital	S. Wesley Long et al
EPI_ISL_1236024	USA/TX-HMH-MCoV-26244/2021	2021-03-04	North America	USA	Houston Methodist Hospital	Houston Methodist Hospital	S. Wesley Long et al
EPI_ISL_1236025	USA/TX-HMH-MCoV-26245/2021	2021-03-04	North America	USA	Houston Methodist Hospital	Houston Methodist Hospital	S. Wesley Long et al
EPI_ISL_1236026	USA/TX-HMH-MCoV-26246/2021	2021-03-04	North America	USA	Houston Methodist Hospital	Houston Methodist Hospital	S. Wesley Long et al
EPI_ISL_1236027	USA/TX-HMH-MCoV-26247/2021	2021-03-04	North America	USA	Houston Methodist Hospital	Houston Methodist Hospital	S. Wesley Long et al
EPI_ISL_1236028	USA/TX-HMH-MCoV-26248/2021	2021-03-04	North America	USA	Houston Methodist Hospital	Houston Methodist Hospital	S. Wesley Long et al
EPI_ISL_1236029	USA/TX-HMH-MCoV-26249/2021	2021-03-04	North America	USA	Houston Methodist Hospital	Houston Methodist Hospital	S. Wesley Long et al
EPI_ISL_1236030	USA/TX-HMH-MCoV-26250/2021	2021-03-04	North America	USA	Houston Methodist Hospital	Houston Methodist Hospital	S. Wesley Long et al
EPI_ISL_1236032	USA/TX-HMH-MCoV-26252/2021	2021-03-04	North America	USA	Houston Methodist Hospital	Houston Methodist Hospital	S. Wesley Long et al
EPI_ISL_1236033	USA/TX-HMH-MCoV-26253/2021	2021-03-04	North America	USA	Houston Methodist Hospital	Houston Methodist Hospital	S. Wesley Long et al
EPI_ISL_1236034	USA/TX-HMH-MCoV-26254/2021	2021-03-04	North America	USA	Houston Methodist Hospital	Houston Methodist Hospital	S. Wesley Long et al
EPI_ISL_1236035	USA/TX-HMH-MCoV-26255/2021	2021-03-04	North America	USA	Houston Methodist Hospital	Houston Methodist Hospital	S. Wesley Long et al
EPI_ISL_1236036	USA/TX-HMH-MCoV-26256/2021	2021-03-04	North America	USA	Houston Methodist Hospital	Houston Methodist Hospital	S. Wesley Long et al
EPI_ISL_1236037	USA/TX-HMH-MCoV-26257/2021	2021-03-04	North America	USA	Houston Methodist Hospital	Houston Methodist Hospital	S. Wesley Long et al
EPI_ISL_1236040	USA/TX-HMH-MCoV-26260/2021	2021-03-04	North America	USA	Houston Methodist Hospital	Houston Methodist Hospital	S. Wesley Long et al
EPI_ISL_1236041	USA/TX-HMH-MCoV-26261/2021	2021-03-04	North America	USA	Houston Methodist Hospital	Houston Methodist Hospital	S. Wesley Long et al
EPI_ISL_1236042	USA/TX-HMH-MCoV-26262/2021	2021-03-04	North America	USA	Houston Methodist Hospital	Houston Methodist Hospital	S. Wesley Long et al
EPI_ISL_1236043	USA/TX-HMH-MCoV-26263/2021	2021-03-04	North America	USA	Houston Methodist Hospital	Houston Methodist Hospital	S. Wesley Long et al
EPI_ISL_1236044	USA/TX-HMH-MCoV-26264/2021	2021-03-04	North America	USA	Houston Methodist Hospital	Houston Methodist Hospital	S. Wesley Long et al
EPI_ISL_1236045	USA/TX-HMH-MCoV-26265/2021	2021-03-04	North America	USA	Houston Methodist Hospital	Houston Methodist Hospital	S. Wesley Long et al
EPI_ISL_1236046	USA/TX-HMH-MCoV-26266/2021	2021-03-04	North America	USA	Houston Methodist Hospital	Houston Methodist Hospital	S. Wesley Long et al
EPI_ISL_1236047	USA/TX-HMH-MCoV-26267/2021	2021-03-04	North America	USA	Houston Methodist Hospital	Houston Methodist Hospital	S. Wesley Long et al
EPI_ISL_1236048	USA/TX-HMH-MCoV-26268/2021	2021-03-04	North America	USA	Houston Methodist Hospital	Houston Methodist Hospital	S. Wesley Long et al
EPI_ISL_1236049	USA/TX-HMH-MCoV-26269/2021	2021-03-04	North America	USA	Houston Methodist Hospital	Houston Methodist Hospital	S. Wesley Long et al
EPI_ISL_1236050	USA/TX-HMH-MCoV-26270/2021	2021-03-04	North America	USA	Houston Methodist Hospital	Houston Methodist Hospital	S. Wesley Long et al
EPI_ISL_1236051	USA/TX-HMH-MCoV-26271/2021	2021-03-04	North America	USA	Houston Methodist Hospital	Houston Methodist Hospital	S. Wesley Long et al
EPI_ISL_1236052	USA/TX-HMH-MCoV-26272/2021	2021-03-04	North America	USA	Houston Methodist Hospital	Houston Methodist Hospital	S. Wesley Long et al
EPI_ISL_1236053	USA/TX-HMH-MCoV-26273/2021	2021-03-03	North America	USA	Houston Methodist Hospital	Houston Methodist Hospital	S. Wesley Long et al
EPI_ISL_1236054	USA/TX-HMH-MCoV-26274/2021	2021-03-03	North America	USA	Houston Methodist Hospital	Houston Methodist Hospital	S. Wesley Long et al
EPI_ISL_1236055	USA/TX-HMH-MCoV-26275/2021	2021-03-03	North America	USA	Houston Methodist Hospital	Houston Methodist Hospital	S. Wesley Long et al
EPI_ISL_1236056	USA/TX-HMH-MCoV-26276/2021	2021-03-03	North America	USA	Houston Methodist Hospital	Houston Methodist Hospital	S. Wesley Long et al
EPI_ISL_1236057	USA/TX-HMH-MCoV-26277/2021	2021-03-03	North America	USA	Houston Methodist Hospital	Houston Methodist Hospital	S. Wesley Long et al
EPI_ISL_1236058	USA/TX-HMH-MCoV-26278/2021	2021-03-03	North America	USA	Houston Methodist Hospital	Houston Methodist Hospital	S. Wesley Long et al
EPI_ISL_1236059	USA/TX-HMH-MCoV-26279/2021	2021-03-03	North America	USA	Houston Methodist Hospital	Houston Methodist Hospital	S. Wesley Long et al
EPI_ISL_1236060	USA/TX-HMH-MCoV-26280/2021	2021-03-03	North America	USA	Houston Methodist Hospital	Houston Methodist Hospital	S. Wesley Long et al
EPI_ISL_1236061	USA/TX-HMH-MCoV-26281/2021	2021-03-03	North America	USA	Houston Methodist Hospital	Houston Methodist Hospital	S. Wesley Long et al
EPI_ISL_1236062	USA/TX-HMH-MCoV-26282/2021	2021-03-03	North America	USA	Houston Methodist Hospital	Houston Methodist Hospital	S. Wesley Long et al
EPI_ISL_1236063	USA/TX-HMH-MCoV-26283/2021	2021-03-03	North America	USA	Houston Methodist Hospital	Houston Methodist Hospital	S. Wesley Long et al
EPI_ISL_1236065	USA/TX-HMH-MCoV-26285/2021	2021-03-03	North America	USA	Houston Methodist Hospital	Houston Methodist Hospital	S. Wesley Long et al
EPI_ISL_1236066	USA/TX-HMH-MCoV-26286/2021	2021-03-03	North America	USA	Houston Methodist Hospital	Houston Methodist Hospital	S. Wesley Long et al
EPI_ISL_1236068	USA/TX-HMH-MCoV-26288/2021	2021-03-03	North America	USA	Houston Methodist Hospital	Houston Methodist Hospital	S. Wesley Long et al
EPI_ISL_1236069	USA/TX-HMH-MCoV-26289/2021	2021-03-03	North America	USA	Houston Methodist Hospital	Houston Methodist Hospital	S. Wesley Long et al
EPI_ISL_1236070	USA/TX-HMH-MCoV-26290/2021	2021-03-03	North America	USA	Houston Methodist Hospital	Houston Methodist Hospital	S. Wesley Long et al
EPI_ISL_1236071	USA/TX-HMH-MCoV-26291/2021	2021-03-03	North America	USA	Houston Methodist Hospital	Houston Methodist Hospital	S. Wesley Long et al
EPI_ISL_1236072	USA/TX-HMH-MCoV-26292/2021	2021-03-03	North America	USA	Houston Methodist Hospital	Houston Methodist Hospital	S. Wesley Long et al
EPI_ISL_1236073	USA/TX-HMH-MCoV-26293/2021	2021-03-03	North America	USA	Houston Methodist Hospital	Houston Methodist Hospital	S. Wesley Long et al
EPI_ISL_1236074	USA/TX-HMH-MCoV-26294/2021	2021-03-03	North America	USA	Houston Methodist Hospital	Houston Methodist Hospital	S. Wesley Long et al
EPI_ISL_1236075	USA/TX-HMH-MCoV-26295/2021	2021-03-03	North America	USA	Houston Methodist Hospital	Houston Methodist Hospital	S. Wesley Long et al
EPI_ISL_1236077	USA/TX-HMH-MCoV-26297/2021	2021-03-03	North America	USA	Houston Methodist Hospital	Houston Methodist Hospital	S. Wesley Long et al
EPI_ISL_1236078	USA/TX-HMH-MCoV-26298/2021	2021-03-03	North America	USA	Houston Methodist Hospital	Houston Methodist Hospital	S. Wesley Long et al
EPI_ISL_1236079	USA/TX-HMH-MCoV-26299/2021	2021-03-03	North America	USA	Houston Methodist Hospital	Houston Methodist Hospital	S. Wesley Long et al
EPI_ISL_1236080	USA/TX-HMH-MCoV-26300/2021	2021-03-03	North America	USA	Houston Methodist Hospital	Houston Methodist Hospital	S. Wesley Long et al
EPI_ISL_1236081	USA/TX-HMH-MCoV-26301/2021	2021-03-03	North America	USA	Houston Methodist Hospital	Houston Methodist Hospital	S. Wesley Long et al
EPI_ISL_1236082	USA/TX-HMH-MCoV-26302/2021	2021-03-03	North America	USA	Houston Methodist Hospital	Houston Methodist Hospital	S. Wesley Long et al
EPI_ISL_1236083	USA/TX-HMH-MCoV-26303/2021	2021-03-03	North America	USA	Houston Methodist Hospital	Houston Methodist Hospital	S. Wesley Long et al
EPI_ISL_1236084	USA/TX-HMH-MCoV-26304/2021	2021-03-03	North America	USA	Houston Methodist Hospital	Houston Methodist Hospital	S. Wesley Long et al
EPI_ISL_1236085	USA/TX-HMH-MCoV-26305/2021	2021-03-03	North America	USA	Houston Methodist Hospital	Houston Methodist Hospital	S. Wesley Long et al
EPI_ISL_1236086	USA/TX-HMH-MCoV-26306/2021	2021-03-03	North America	USA	Houston Methodist Hospital	Houston Methodist Hospital	S. Wesley Long et al
EPI_ISL_1236087	USA/TX-HMH-MCoV-26307/2021	2021-03-03	North America	USA	Houston Methodist Hospital	Houston Methodist Hospital	S. Wesley Long et al
EPI_ISL_1236088	USA/TX-HMH-MCoV-26308/2021	2021-03-03	North America	USA	Houston Methodist Hospital	Houston Methodist Hospital	S. Wesley Long et al
EPI_ISL_1236090	USA/TX-HMH-MCoV-26310/2021	2021-03-03	North America	USA	Houston Methodist Hospital	Houston Methodist Hospital	S. Wesley Long et al
EPI_ISL_1236091	USA/TX-HMH-MCoV-26311/2021	2021-03-03	North America	USA	Houston Methodist Hospital	Houston Methodist Hospital	S. Wesley Long et al
EPI_ISL_1236092	USA/TX-HMH-MCoV-26312/2021	2021-03-03	North America	USA	Houston Methodist Hospital	Houston Methodist Hospital	S. Wesley Long et al
EPI_ISL_1236093	USA/TX-HMH-MCoV-26313/2021	2021-03-03	North America	USA	Houston Methodist Hospital	Houston Methodist Hospital	S. Wesley Long et al
EPI_ISL_1236094	USA/TX-HMH-MCoV-26314/2021	2021-03-03	North America	USA	Houston Methodist Hospital	Houston Methodist Hospital	S. Wesley Long et al
EPI_ISL_1236095	USA/TX-HMH-MCoV-26315/2021	2021-03-03	North America	USA	Houston Methodist Hospital	Houston Methodist Hospital	S. Wesley Long et al
EPI_ISL_1236096	USA/TX-HMH-MCoV-26316/2021	2021-03-03	North America	USA	Houston Methodist Hospital	Houston Methodist Hospital	S. Wesley Long et al
EPI_ISL_1236097	USA/TX-HMH-MCoV-26317/2021	2021-03-03	North America	USA	Houston Methodist Hospital	Houston Methodist Hospital	S. Wesley Long et al
EPI_ISL_1236098	USA/TX-HMH-MCoV-26318/2021	2021-03-03	North America	USA	Houston Methodist Hospital	Houston Methodist Hospital	S. Wesley Long et al
EPI_ISL_1236099	USA/TX-HMH-MCoV-26319/2021	2021-03-03	North America	USA	Houston Methodist Hospital	Houston Methodist Hospital	S. Wesley Long et al
EPI_ISL_1236100	USA/TX-HMH-MCoV-26320/2021	2021-03-03	North America	USA	Houston Methodist Hospital	Houston Methodist Hospital	S. Wesley Long et al
EPI_ISL_1236101	USA/TX-HMH-MCoV-26321/2021	2021-03-03	North America	USA	Houston Methodist Hospital	Houston Methodist Hospital	S. Wesley Long et al
EPI_ISL_1236102	USA/TX-HMH-MCoV-26322/2021	2021-03-03	North America	USA	Houston Methodist Hospital	Houston Methodist Hospital	S. Wesley Long et al
EPI_ISL_1236104	USA/TX-HMH-MCoV-26324/2021	2021-03-03	North America	USA	Houston Methodist Hospital	Houston Methodist Hospital	S. Wesley Long et al
EPI_ISL_1236105	USA/TX-HMH-MCoV-26325/2021	2021-03-03	North America	USA	Houston Methodist Hospital	Houston Methodist Hospital	S. Wesley Long et al
EPI_ISL_1236106	USA/TX-HMH-MCoV-26326/2021	2021-03-03	North America	USA	Houston Methodist Hospital	Houston Methodist Hospital	S. Wesley Long et al
EPI_ISL_1236107	USA/TX-HMH-MCoV-26327/2021	2021-03-03	North America	USA	Houston Methodist Hospital	Houston Methodist Hospital	S. Wesley Long et al
EPI_ISL_1236108	USA/TX-HMH-MCoV-26328/2021	2021-03-03	North America	USA	Houston Methodist Hospital	Houston Methodist Hospital	S. Wesley Long et al
EPI_ISL_1236109	USA/TX-HMH-MCoV-26329/2021	2021-03-03	North America	USA	Houston Methodist Hospital	Houston Methodist Hospital	S. Wesley Long et al
EPI_ISL_1236110	USA/TX-HMH-MCoV-26330/2021	2021-03-03	North America	USA	Houston Methodist Hospital	Houston Methodist Hospital	S. Wesley Long et al
EPI_ISL_1236111	USA/TX-HMH-MCoV-26331/2021	2021-03-03	North America	USA	Houston Methodist Hospital	Houston Methodist Hospital	S. Wesley Long et al
EPI_ISL_1236112	USA/TX-HMH-MCoV-26332/2021	2021-03-03	North America	USA	Houston Methodist Hospital	Houston Methodist Hospital	S. Wesley Long et al
EPI_ISL_1236113	USA/TX-HMH-MCoV-26333/2021	2021-03-03	North America	USA	Houston Methodist Hospital	Houston Methodist Hospital	S. Wesley Long et al
EPI_ISL_1236114	USA/TX-HMH-MCoV-26334/2021	2021-03-03	North America	USA	Houston Methodist Hospital	Houston Methodist Hospital	S. Wesley Long et al
EPI_ISL_1236115	USA/TX-HMH-MCoV-26335/2021	2021-03-03	North America	USA	Houston Methodist Hospital	Houston Methodist Hospital	S. Wesley Long et al
EPI_ISL_1236116	USA/TX-HMH-MCoV-26336/2021	2021-03-03	North America	USA	Houston Methodist Hospital	Houston Methodist Hospital	S. Wesley Long et al
EPI_ISL_1236117	USA/TX-HMH-MCoV-26337/2021	2021-03-03	North America	USA	Houston Methodist Hospital	Houston Methodist Hospital	S. Wesley Long et al
EPI_ISL_1236118	USA/TX-HMH-MCoV-26338/2021	2021-03-03	North America	USA	Houston Methodist Hospital	Houston Methodist Hospital	S. Wesley Long et al
EPI_ISL_1236119	USA/TX-HMH-MCoV-26339/2021	2021-03-03	North America	USA	Houston Methodist Hospital	Houston Methodist Hospital	S. Wesley Long et al
EPI_ISL_1236120	USA/TX-HMH-MCoV-26340/2021	2021-03-03	North America	USA	Houston Methodist Hospital	Houston Methodist Hospital	S. Wesley Long et al
EPI_ISL_1236121	USA/TX-HMH-MCoV-26341/2021	2021-03-03	North America	USA	Houston Methodist Hospital	Houston Methodist Hospital	S. Wesley Long et al
EPI_ISL_1236122	USA/TX-HMH-MCoV-26342/2021	2021-03-03	North America	USA	Houston Methodist Hospital	Houston Methodist Hospital	S. Wesley Long et al
EPI_ISL_1236123	USA/TX-HMH-MCoV-26343/2021	2021-03-03	North America	USA	Houston Methodist Hospital	Houston Methodist Hospital	S. Wesley Long et al
EPI_ISL_1236124	USA/TX-HMH-MCoV-26344/2021	2021-03-03	North America	USA	Houston Methodist Hospital	Houston Methodist Hospital	S. Wesley Long et al
EPI_ISL_1236125	USA/TX-HMH-MCoV-26345/2021	2021-03-03	North America	USA	Houston Methodist Hospital	Houston Methodist Hospital	S. Wesley Long et al
EPI_ISL_1236126	USA/TX-HMH-MCoV-26346/2021	2021-03-03	North America	USA	Houston Methodist Hospital	Houston Methodist Hospital	S. Wesley Long et al
EPI_ISL_1236127	USA/TX-HMH-MCoV-26347/2021	2021-03-03	North America	USA	Houston Methodist Hospital	Houston Methodist Hospital	S. Wesley Long et al
EPI_ISL_1236128	USA/TX-HMH-MCoV-26348/2021	2021-03-03	North America	USA	Houston Methodist Hospital	Houston Methodist Hospital	S. Wesley Long et al
EPI_ISL_1236129	USA/TX-HMH-MCoV-26349/2021	2021-03-03	North America	USA	Houston Methodist Hospital	Houston Methodist Hospital	S. Wesley Long et al
EPI_ISL_1236130	USA/TX-HMH-MCoV-26350/2021	2021-03-03	North America	USA	Houston Methodist Hospital	Houston Methodist Hospital	S. Wesley Long et al
EPI_ISL_1236131	USA/TX-HMH-MCoV-26351/2021	2021-03-03	North America	USA	Houston Methodist Hospital	Houston Methodist Hospital	S. Wesley Long et al
EPI_ISL_1236132	USA/TX-HMH-MCoV-26352/2021	2021-03-03	North America	USA	Houston Methodist Hospital	Houston Methodist Hospital	S. Wesley Long et al
EPI_ISL_1236133	USA/TX-HMH-MCoV-26353/2021	2021-03-03	North America	USA	Houston Methodist Hospital	Houston Methodist Hospital	S. Wesley Long et al
EPI_ISL_1236134	USA/TX-HMH-MCoV-26354/2021	2021-03-03	North America	USA	Houston Methodist Hospital	Houston Methodist Hospital	S. Wesley Long et al
EPI_ISL_1236135	USA/TX-HMH-MCoV-26355/2021	2021-03-03	North America	USA	Houston Methodist Hospital	Houston Methodist Hospital	S. Wesley Long et al
EPI_ISL_1236136	USA/TX-HMH-MCoV-26356/2021	2021-03-03	North America	USA	Houston Methodist Hospital	Houston Methodist Hospital	S. Wesley Long et al
EPI_ISL_1236137	USA/TX-HMH-MCoV-26357/2021	2021-03-03	North America	USA	Houston Methodist Hospital	Houston Methodist Hospital	S. Wesley Long et al
EPI_ISL_1236138	USA/TX-HMH-MCoV-26358/2021	2021-03-03	North America	USA	Houston Methodist Hospital	Houston Methodist Hospital	S. Wesley Long et al
EPI_ISL_1236139	USA/TX-HMH-MCoV-26359/2021	2021-03-03	North America	USA	Houston Methodist Hospital	Houston Methodist Hospital	S. Wesley Long et al
EPI_ISL_1236140	USA/TX-HMH-MCoV-26360/2021	2021-03-03	North America	USA	Houston Methodist Hospital	Houston Methodist Hospital	S. Wesley Long et al
EPI_ISL_1236141	USA/TX-HMH-MCoV-26361/2021	2021-03-03	North America	USA	Houston Methodist Hospital	Houston Methodist Hospital	S. Wesley Long et al
EPI_ISL_1236143	USA/TX-HMH-MCoV-26363/2021	2021-03-03	North America	USA	Houston Methodist Hospital	Houston Methodist Hospital	S. Wesley Long et al
EPI_ISL_1236144	USA/TX-HMH-MCoV-26364/2021	2021-03-03	North America	USA	Houston Methodist Hospital	Houston Methodist Hospital	S. Wesley Long et al
EPI_ISL_1236145	USA/TX-HMH-MCoV-26365/2021	2021-03-03	North America	USA	Houston Methodist Hospital	Houston Methodist Hospital	S. Wesley Long et al
EPI_ISL_1236146	USA/TX-HMH-MCoV-26366/2021	2021-03-03	North America	USA	Houston Methodist Hospital	Houston Methodist Hospital	S. Wesley Long et al
EPI_ISL_1236147	USA/TX-HMH-MCoV-26367/2021	2021-03-03	North America	USA	Houston Methodist Hospital	Houston Methodist Hospital	S. Wesley Long et al
EPI_ISL_1236148	USA/TX-HMH-MCoV-26368/2021	2021-03-03	North America	USA	Houston Methodist Hospital	Houston Methodist Hospital	S. Wesley Long et al
EPI_ISL_1236149	USA/TX-HMH-MCoV-26369/2021	2021-03-03	North America	USA	Houston Methodist Hospital	Houston Methodist Hospital	S. Wesley Long et al
EPI_ISL_1236150	USA/TX-HMH-MCoV-26370/2021	2021-03-03	North America	USA	Houston Methodist Hospital	Houston Methodist Hospital	S. Wesley Long et al
EPI_ISL_1236151	USA/TX-HMH-MCoV-26371/2021	2021-03-02	North America	USA	Houston Methodist Hospital	Houston Methodist Hospital	S. Wesley Long et al
EPI_ISL_1236152	USA/TX-HMH-MCoV-26372/2021	2021-03-02	North America	USA	Houston Methodist Hospital	Houston Methodist Hospital	S. Wesley Long et al
EPI_ISL_1236153	USA/TX-HMH-MCoV-26373/2021	2021-03-02	North America	USA	Houston Methodist Hospital	Houston Methodist Hospital	S. Wesley Long et al
EPI_ISL_1236154	USA/TX-HMH-MCoV-26374/2021	2021-03-02	North America	USA	Houston Methodist Hospital	Houston Methodist Hospital	S. Wesley Long et al
EPI_ISL_1236155	USA/TX-HMH-MCoV-26375/2021	2021-03-02	North America	USA	Houston Methodist Hospital	Houston Methodist Hospital	S. Wesley Long et al
EPI_ISL_1236156	USA/TX-HMH-MCoV-26376/2021	2021-03-02	North America	USA	Houston Methodist Hospital	Houston Methodist Hospital	S. Wesley Long et al
EPI_ISL_1236157	USA/TX-HMH-MCoV-26377/2021	2021-03-02	North America	USA	Houston Methodist Hospital	Houston Methodist Hospital	S. Wesley Long et al
EPI_ISL_1236158	USA/TX-HMH-MCoV-26378/2021	2021-03-02	North America	USA	Houston Methodist Hospital	Houston Methodist Hospital	S. Wesley Long et al
EPI_ISL_1236159	USA/TX-HMH-MCoV-26379/2021	2021-03-02	North America	USA	Houston Methodist Hospital	Houston Methodist Hospital	S. Wesley Long et al
EPI_ISL_1236160	USA/TX-HMH-MCoV-26380/2021	2021-03-02	North America	USA	Houston Methodist Hospital	Houston Methodist Hospital	S. Wesley Long et al
EPI_ISL_1236161	USA/TX-HMH-MCoV-26381/2021	2021-03-02	North America	USA	Houston Methodist Hospital	Houston Methodist Hospital	S. Wesley Long et al
EPI_ISL_1236162	USA/TX-HMH-MCoV-26382/2021	2021-03-02	North America	USA	Houston Methodist Hospital	Houston Methodist Hospital	S. Wesley Long et al
EPI_ISL_1236163	USA/TX-HMH-MCoV-26383/2021	2021-03-02	North America	USA	Houston Methodist Hospital	Houston Methodist Hospital	S. Wesley Long et al
EPI_ISL_1236164	USA/TX-HMH-MCoV-26384/2021	2021-03-02	North America	USA	Houston Methodist Hospital	Houston Methodist Hospital	S. Wesley Long et al
EPI_ISL_1236165	USA/TX-HMH-MCoV-26385/2021	2021-03-02	North America	USA	Houston Methodist Hospital	Houston Methodist Hospital	S. Wesley Long et al
EPI_ISL_1236166	USA/TX-HMH-MCoV-26386/2021	2021-03-02	North America	USA	Houston Methodist Hospital	Houston Methodist Hospital	S. Wesley Long et al
EPI_ISL_1236167	USA/TX-HMH-MCoV-26387/2021	2021-03-02	North America	USA	Houston Methodist Hospital	Houston Methodist Hospital	S. Wesley Long et al
EPI_ISL_1236168	USA/TX-HMH-MCoV-26388/2021	2021-03-02	North America	USA	Houston Methodist Hospital	Houston Methodist Hospital	S. Wesley Long et al
EPI_ISL_1236169	USA/TX-HMH-MCoV-26389/2021	2021-03-02	North America	USA	Houston Methodist Hospital	Houston Methodist Hospital	S. Wesley Long et al
EPI_ISL_1236170	USA/TX-HMH-MCoV-26390/2021	2021-03-02	North America	USA	Houston Methodist Hospital	Houston Methodist Hospital	S. Wesley Long et al
EPI_ISL_1236171	USA/TX-HMH-MCoV-26391/2021	2021-03-02	North America	USA	Houston Methodist Hospital	Houston Methodist Hospital	S. Wesley Long et al
EPI_ISL_1236172	USA/TX-HMH-MCoV-26392/2021	2021-03-02	North America	USA	Houston Methodist Hospital	Houston Methodist Hospital	S. Wesley Long et al
EPI_ISL_1236173	USA/TX-HMH-MCoV-26393/2021	2021-03-02	North America	USA	Houston Methodist Hospital	Houston Methodist Hospital	S. Wesley Long et al
EPI_ISL_1236174	USA/TX-HMH-MCoV-26394/2021	2021-03-02	North America	USA	Houston Methodist Hospital	Houston Methodist Hospital	S. Wesley Long et al
EPI_ISL_1236175	USA/TX-HMH-MCoV-26395/2021	2021-03-02	North America	USA	Houston Methodist Hospital	Houston Methodist Hospital	S. Wesley Long et al
EPI_ISL_1236176	USA/TX-HMH-MCoV-26396/2021	2021-03-02	North America	USA	Houston Methodist Hospital	Houston Methodist Hospital	S. Wesley Long et al
EPI_ISL_1236177	USA/TX-HMH-MCoV-26397/2021	2021-03-02	North America	USA	Houston Methodist Hospital	Houston Methodist Hospital	S. Wesley Long et al
EPI_ISL_1236178	USA/TX-HMH-MCoV-26398/2021	2021-03-02	North America	USA	Houston Methodist Hospital	Houston Methodist Hospital	S. Wesley Long et al
EPI_ISL_1236179	USA/TX-HMH-MCoV-26399/2021	2021-03-02	North America	USA	Houston Methodist Hospital	Houston Methodist Hospital	S. Wesley Long et al
EPI_ISL_1236180	USA/TX-HMH-MCoV-26400/2021	2021-03-02	North America	USA	Houston Methodist Hospital	Houston Methodist Hospital	S. Wesley Long et al
EPI_ISL_1236181	USA/TX-HMH-MCoV-26401/2021	2021-03-02	North America	USA	Houston Methodist Hospital	Houston Methodist Hospital	S. Wesley Long et al
EPI_ISL_1236182	USA/TX-HMH-MCoV-26402/2021	2021-03-02	North America	USA	Houston Methodist Hospital	Houston Methodist Hospital	S. Wesley Long et al
EPI_ISL_1236183	USA/TX-HMH-MCoV-26403/2021	2021-03-02	North America	USA	Houston Methodist Hospital	Houston Methodist Hospital	S. Wesley Long et al
EPI_ISL_1236184	USA/TX-HMH-MCoV-26404/2021	2021-03-02	North America	USA	Houston Methodist Hospital	Houston Methodist Hospital	S. Wesley Long et al
EPI_ISL_1236185	USA/TX-HMH-MCoV-26405/2021	2021-03-02	North America	USA	Houston Methodist Hospital	Houston Methodist Hospital	S. Wesley Long et al
EPI_ISL_1236186	USA/TX-HMH-MCoV-26406/2021	2021-03-02	North America	USA	Houston Methodist Hospital	Houston Methodist Hospital	S. Wesley Long et al
EPI_ISL_1236187	USA/TX-HMH-MCoV-26407/2021	2021-03-02	North America	USA	Houston Methodist Hospital	Houston Methodist Hospital	S. Wesley Long et al
EPI_ISL_1236188	USA/TX-HMH-MCoV-26408/2021	2021-03-02	North America	USA	Houston Methodist Hospital	Houston Methodist Hospital	S. Wesley Long et al
EPI_ISL_1236189	USA/TX-HMH-MCoV-26409/2021	2021-03-02	North America	USA	Houston Methodist Hospital	Houston Methodist Hospital	S. Wesley Long et al
EPI_ISL_1236190	USA/TX-HMH-MCoV-26410/2021	2021-03-02	North America	USA	Houston Methodist Hospital	Houston Methodist Hospital	S. Wesley Long et al
EPI_ISL_1236193	USA/TX-HMH-MCoV-26413/2021	2021-03-02	North America	USA	Houston Methodist Hospital	Houston Methodist Hospital	S. Wesley Long et al
EPI_ISL_1236194	USA/TX-HMH-MCoV-26414/2021	2021-03-02	North America	USA	Houston Methodist Hospital	Houston Methodist Hospital	S. Wesley Long et al
EPI_ISL_1236196	USA/TX-HMH-MCoV-26416/2021	2021-03-02	North America	USA	Houston Methodist Hospital	Houston Methodist Hospital	S. Wesley Long et al
EPI_ISL_1236197	USA/TX-HMH-MCoV-26417/2021	2021-03-02	North America	USA	Houston Methodist Hospital	Houston Methodist Hospital	S. Wesley Long et al
EPI_ISL_1236198	USA/TX-HMH-MCoV-26418/2021	2021-03-02	North America	USA	Houston Methodist Hospital	Houston Methodist Hospital	S. Wesley Long et al
EPI_ISL_1236199	USA/TX-HMH-MCoV-26419/2021	2021-03-02	North America	USA	Houston Methodist Hospital	Houston Methodist Hospital	S. Wesley Long et al
EPI_ISL_1236200	USA/TX-HMH-MCoV-26420/2021	2021-03-02	North America	USA	Houston Methodist Hospital	Houston Methodist Hospital	S. Wesley Long et al
EPI_ISL_1236201	USA/TX-HMH-MCoV-26421/2021	2021-03-02	North America	USA	Houston Methodist Hospital	Houston Methodist Hospital	S. Wesley Long et al
EPI_ISL_1236202	USA/TX-HMH-MCoV-26422/2021	2021-03-02	North America	USA	Houston Methodist Hospital	Houston Methodist Hospital	S. Wesley Long et al
EPI_ISL_1236203	USA/TX-HMH-MCoV-26423/2021	2021-03-02	North America	USA	Houston Methodist Hospital	Houston Methodist Hospital	S. Wesley Long et al
EPI_ISL_1236204	USA/TX-HMH-MCoV-26424/2021	2021-03-02	North America	USA	Houston Methodist Hospital	Houston Methodist Hospital	S. Wesley Long et al
EPI_ISL_1236205	USA/TX-HMH-MCoV-26425/2021	2021-03-02	North America	USA	Houston Methodist Hospital	Houston Methodist Hospital	S. Wesley Long et al
EPI_ISL_1236208	USA/TX-HMH-MCoV-26428/2021	2021-03-02	North America	USA	Houston Methodist Hospital	Houston Methodist Hospital	S. Wesley Long et al
EPI_ISL_1236209	USA/TX-HMH-MCoV-26429/2021	2021-03-02	North America	USA	Houston Methodist Hospital	Houston Methodist Hospital	S. Wesley Long et al
EPI_ISL_1236210	USA/TX-HMH-MCoV-26430/2021	2021-03-02	North America	USA	Houston Methodist Hospital	Houston Methodist Hospital	S. Wesley Long et al
EPI_ISL_1236211	USA/TX-HMH-MCoV-26431/2021	2021-03-02	North America	USA	Houston Methodist Hospital	Houston Methodist Hospital	S. Wesley Long et al
EPI_ISL_1236212	USA/TX-HMH-MCoV-26432/2021	2021-03-02	North America	USA	Houston Methodist Hospital	Houston Methodist Hospital	S. Wesley Long et al
EPI_ISL_1236213	USA/TX-HMH-MCoV-26433/2021	2021-03-02	North America	USA	Houston Methodist Hospital	Houston Methodist Hospital	S. Wesley Long et al
EPI_ISL_1236215	USA/TX-HMH-MCoV-26435/2021	2021-03-02	North America	USA	Houston Methodist Hospital	Houston Methodist Hospital	S. Wesley Long et al
EPI_ISL_1236216	USA/TX-HMH-MCoV-26436/2021	2021-03-02	North America	USA	Houston Methodist Hospital	Houston Methodist Hospital	S. Wesley Long et al
EPI_ISL_1236217	USA/TX-HMH-MCoV-26437/2021	2021-03-02	North America	USA	Houston Methodist Hospital	Houston Methodist Hospital	S. Wesley Long et al
EPI_ISL_1236218	USA/TX-HMH-MCoV-26438/2021	2021-03-02	North America	USA	Houston Methodist Hospital	Houston Methodist Hospital	S. Wesley Long et al
EPI_ISL_1236219	USA/TX-HMH-MCoV-26439/2021	2021-03-02	North America	USA	Houston Methodist Hospital	Houston Methodist Hospital	S. Wesley Long et al
EPI_ISL_1236220	USA/TX-HMH-MCoV-26440/2021	2021-03-02	North America	USA	Houston Methodist Hospital	Houston Methodist Hospital	S. Wesley Long et al
EPI_ISL_1236225	USA/TX-HMH-MCoV-26445/2021	2021-03-02	North America	USA	Houston Methodist Hospital	Houston Methodist Hospital	S. Wesley Long et al
EPI_ISL_1236226	USA/TX-HMH-MCoV-26446/2021	2021-03-02	North America	USA	Houston Methodist Hospital	Houston Methodist Hospital	S. Wesley Long et al
EPI_ISL_1236227	USA/TX-HMH-MCoV-26447/2021	2021-03-02	North America	USA	Houston Methodist Hospital	Houston Methodist Hospital	S. Wesley Long et al
EPI_ISL_1236228	USA/TX-HMH-MCoV-26448/2021	2021-03-02	North America	USA	Houston Methodist Hospital	Houston Methodist Hospital	S. Wesley Long et al
EPI_ISL_1236229	USA/TX-HMH-MCoV-26449/2021	2021-03-02	North America	USA	Houston Methodist Hospital	Houston Methodist Hospital	S. Wesley Long et al
EPI_ISL_1236230	USA/TX-HMH-MCoV-26450/2021	2021-03-02	North America	USA	Houston Methodist Hospital	Houston Methodist Hospital	S. Wesley Long et al
EPI_ISL_1236231	USA/TX-HMH-MCoV-26451/2021	2021-03-02	North America	USA	Houston Methodist Hospital	Houston Methodist Hospital	S. Wesley Long et al
EPI_ISL_1236232	USA/TX-HMH-MCoV-26452/2021	2021-03-02	North America	USA	Houston Methodist Hospital	Houston Methodist Hospital	S. Wesley Long et al
EPI_ISL_1236233	USA/TX-HMH-MCoV-26453/2021	2021-03-02	North America	USA	Houston Methodist Hospital	Houston Methodist Hospital	S. Wesley Long et al
EPI_ISL_1236234	USA/TX-HMH-MCoV-26454/2021	2021-03-02	North America	USA	Houston Methodist Hospital	Houston Methodist Hospital	S. Wesley Long et al
EPI_ISL_1236235	USA/TX-HMH-MCoV-26455/2021	2021-03-02	North America	USA	Houston Methodist Hospital	Houston Methodist Hospital	S. Wesley Long et al
EPI_ISL_1236236	USA/TX-HMH-MCoV-26456/2021	2021-03-02	North America	USA	Houston Methodist Hospital	Houston Methodist Hospital	S. Wesley Long et al
EPI_ISL_1236237	USA/TX-HMH-MCoV-26457/2021	2021-03-02	North America	USA	Houston Methodist Hospital	Houston Methodist Hospital	S. Wesley Long et al
EPI_ISL_1236238	USA/TX-HMH-MCoV-26458/2021	2021-03-02	North America	USA	Houston Methodist Hospital	Houston Methodist Hospital	S. Wesley Long et al
EPI_ISL_1236239	USA/TX-HMH-MCoV-26459/2021	2021-03-01	North America	USA	Houston Methodist Hospital	Houston Methodist Hospital	S. Wesley Long et al
EPI_ISL_1236240	USA/TX-HMH-MCoV-26460/2021	2021-03-01	North America	USA	Houston Methodist Hospital	Houston Methodist Hospital	S. Wesley Long et al
EPI_ISL_1236241	USA/TX-HMH-MCoV-26461/2021	2021-03-01	North America	USA	Houston Methodist Hospital	Houston Methodist Hospital	S. Wesley Long et al
EPI_ISL_1236242	USA/TX-HMH-MCoV-26462/2021	2021-03-01	North America	USA	Houston Methodist Hospital	Houston Methodist Hospital	S. Wesley Long et al
EPI_ISL_1236243	USA/TX-HMH-MCoV-26463/2021	2021-03-01	North America	USA	Houston Methodist Hospital	Houston Methodist Hospital	S. Wesley Long et al
EPI_ISL_1236244	USA/TX-HMH-MCoV-26464/2021	2021-03-01	North America	USA	Houston Methodist Hospital	Houston Methodist Hospital	S. Wesley Long et al
EPI_ISL_1236245	USA/TX-HMH-MCoV-26465/2021	2021-03-01	North America	USA	Houston Methodist Hospital	Houston Methodist Hospital	S. Wesley Long et al
EPI_ISL_1236246	USA/TX-HMH-MCoV-26466/2021	2021-03-01	North America	USA	Houston Methodist Hospital	Houston Methodist Hospital	S. Wesley Long et al
EPI_ISL_1236247	USA/TX-HMH-MCoV-26467/2021	2021-03-01	North America	USA	Houston Methodist Hospital	Houston Methodist Hospital	S. Wesley Long et al
EPI_ISL_1236248	USA/TX-HMH-MCoV-26468/2021	2021-03-01	North America	USA	Houston Methodist Hospital	Houston Methodist Hospital	S. Wesley Long et al
EPI_ISL_1236249	USA/TX-HMH-MCoV-26469/2021	2021-03-01	North America	USA	Houston Methodist Hospital	Houston Methodist Hospital	S. Wesley Long et al
EPI_ISL_1236250	USA/TX-HMH-MCoV-26470/2021	2021-03-01	North America	USA	Houston Methodist Hospital	Houston Methodist Hospital	S. Wesley Long et al
EPI_ISL_1236251	USA/TX-HMH-MCoV-26471/2021	2021-03-01	North America	USA	Houston Methodist Hospital	Houston Methodist Hospital	S. Wesley Long et al
EPI_ISL_1236252	USA/TX-HMH-MCoV-26472/2021	2021-03-01	North America	USA	Houston Methodist Hospital	Houston Methodist Hospital	S. Wesley Long et al
EPI_ISL_1236253	USA/TX-HMH-MCoV-26473/2021	2021-03-01	North America	USA	Houston Methodist Hospital	Houston Methodist Hospital	S. Wesley Long et al
EPI_ISL_1236254	USA/TX-HMH-MCoV-26474/2021	2021-03-01	North America	USA	Houston Methodist Hospital	Houston Methodist Hospital	S. Wesley Long et al
EPI_ISL_1236255	USA/TX-HMH-MCoV-26475/2021	2021-03-01	North America	USA	Houston Methodist Hospital	Houston Methodist Hospital	S. Wesley Long et al
EPI_ISL_1236257	USA/TX-HMH-MCoV-26477/2021	2021-03-01	North America	USA	Houston Methodist Hospital	Houston Methodist Hospital	S. Wesley Long et al
EPI_ISL_1236259	USA/TX-HMH-MCoV-26479/2021	2021-03-01	North America	USA	Houston Methodist Hospital	Houston Methodist Hospital	S. Wesley Long et al
EPI_ISL_1236261	USA/TX-HMH-MCoV-26481/2021	2021-03-01	North America	USA	Houston Methodist Hospital	Houston Methodist Hospital	S. Wesley Long et al
EPI_ISL_1236262	USA/TX-HMH-MCoV-26482/2021	2021-03-01	North America	USA	Houston Methodist Hospital	Houston Methodist Hospital	S. Wesley Long et al
EPI_ISL_1236263	USA/TX-HMH-MCoV-26483/2021	2021-03-01	North America	USA	Houston Methodist Hospital	Houston Methodist Hospital	S. Wesley Long et al
EPI_ISL_1236264	USA/TX-HMH-MCoV-26484/2021	2021-03-01	North America	USA	Houston Methodist Hospital	Houston Methodist Hospital	S. Wesley Long et al
EPI_ISL_1236265	USA/TX-HMH-MCoV-26485/2021	2021-03-01	North America	USA	Houston Methodist Hospital	Houston Methodist Hospital	S. Wesley Long et al
EPI_ISL_1236266	USA/TX-HMH-MCoV-26486/2021	2021-03-01	North America	USA	Houston Methodist Hospital	Houston Methodist Hospital	S. Wesley Long et al
EPI_ISL_1236267	USA/TX-HMH-MCoV-26487/2021	2021-03-01	North America	USA	Houston Methodist Hospital	Houston Methodist Hospital	S. Wesley Long et al
EPI_ISL_1236269	USA/TX-HMH-MCoV-26489/2021	2021-03-01	North America	USA	Houston Methodist Hospital	Houston Methodist Hospital	S. Wesley Long et al
EPI_ISL_1236272	USA/TX-HMH-MCoV-26492/2021	2021-03-01	North America	USA	Houston Methodist Hospital	Houston Methodist Hospital	S. Wesley Long et al
EPI_ISL_1236273	USA/TX-HMH-MCoV-26493/2021	2021-03-01	North America	USA	Houston Methodist Hospital	Houston Methodist Hospital	S. Wesley Long et al
EPI_ISL_1236274	USA/TX-HMH-MCoV-26494/2021	2021-03-01	North America	USA	Houston Methodist Hospital	Houston Methodist Hospital	S. Wesley Long et al
EPI_ISL_1236275	USA/TX-HMH-MCoV-26495/2021	2021-03-01	North America	USA	Houston Methodist Hospital	Houston Methodist Hospital	S. Wesley Long et al
EPI_ISL_1236276	USA/TX-HMH-MCoV-26496/2021	2021-03-01	North America	USA	Houston Methodist Hospital	Houston Methodist Hospital	S. Wesley Long et al
EPI_ISL_1236277	USA/TX-HMH-MCoV-26497/2021	2021-03-01	North America	USA	Houston Methodist Hospital	Houston Methodist Hospital	S. Wesley Long et al
EPI_ISL_1236278	USA/TX-HMH-MCoV-26498/2021	2021-03-01	North America	USA	Houston Methodist Hospital	Houston Methodist Hospital	S. Wesley Long et al
EPI_ISL_1236279	USA/TX-HMH-MCoV-26499/2021	2021-03-01	North America	USA	Houston Methodist Hospital	Houston Methodist Hospital	S. Wesley Long et al
EPI_ISL_1236281	USA/TX-HMH-MCoV-26501/2021	2021-03-01	North America	USA	Houston Methodist Hospital	Houston Methodist Hospital	S. Wesley Long et al
EPI_ISL_1236283	USA/TX-HMH-MCoV-26503/2021	2021-03-01	North America	USA	Houston Methodist Hospital	Houston Methodist Hospital	S. Wesley Long et al
EPI_ISL_1236286	USA/TX-HMH-MCoV-26506/2021	2021-03-01	North America	USA	Houston Methodist Hospital	Houston Methodist Hospital	S. Wesley Long et al
EPI_ISL_1236287	USA/TX-HMH-MCoV-26507/2021	2021-03-01	North America	USA	Houston Methodist Hospital	Houston Methodist Hospital	S. Wesley Long et al
EPI_ISL_1236288	USA/TX-HMH-MCoV-26508/2021	2021-03-01	North America	USA	Houston Methodist Hospital	Houston Methodist Hospital	S. Wesley Long et al
EPI_ISL_1236289	USA/TX-HMH-MCoV-26509/2021	2021-03-01	North America	USA	Houston Methodist Hospital	Houston Methodist Hospital	S. Wesley Long et al
EPI_ISL_1236290	USA/TX-HMH-MCoV-26510/2021	2021-03-01	North America	USA	Houston Methodist Hospital	Houston Methodist Hospital	S. Wesley Long et al
EPI_ISL_1236291	USA/TX-HMH-MCoV-26511/2021	2021-03-01	North America	USA	Houston Methodist Hospital	Houston Methodist Hospital	S. Wesley Long et al
EPI_ISL_1236292	USA/TX-HMH-MCoV-26512/2021	2021-03-01	North America	USA	Houston Methodist Hospital	Houston Methodist Hospital	S. Wesley Long et al
EPI_ISL_1236293	USA/TX-HMH-MCoV-26513/2021	2021-03-01	North America	USA	Houston Methodist Hospital	Houston Methodist Hospital	S. Wesley Long et al
EPI_ISL_1236294	USA/TX-HMH-MCoV-26514/2021	2021-03-01	North America	USA	Houston Methodist Hospital	Houston Methodist Hospital	S. Wesley Long et al
EPI_ISL_1236295	USA/TX-HMH-MCoV-26515/2021	2021-03-01	North America	USA	Houston Methodist Hospital	Houston Methodist Hospital	S. Wesley Long et al
EPI_ISL_1236296	USA/TX-HMH-MCoV-26516/2021	2021-03-01	North America	USA	Houston Methodist Hospital	Houston Methodist Hospital	S. Wesley Long et al
EPI_ISL_1236297	USA/TX-HMH-MCoV-26517/2021	2021-03-01	North America	USA	Houston Methodist Hospital	Houston Methodist Hospital	S. Wesley Long et al
EPI_ISL_1236298	USA/TX-HMH-MCoV-26518/2021	2021-03-01	North America	USA	Houston Methodist Hospital	Houston Methodist Hospital	S. Wesley Long et al
EPI_ISL_1236299	USA/TX-HMH-MCoV-26519/2021	2021-03-01	North America	USA	Houston Methodist Hospital	Houston Methodist Hospital	S. Wesley Long et al
EPI_ISL_1236301	USA/TX-HMH-MCoV-26521/2021	2021-03-01	North America	USA	Houston Methodist Hospital	Houston Methodist Hospital	S. Wesley Long et al
EPI_ISL_1236302	USA/TX-HMH-MCoV-26522/2021	2021-03-01	North America	USA	Houston Methodist Hospital	Houston Methodist Hospital	S. Wesley Long et al
EPI_ISL_1236303	USA/TX-HMH-MCoV-26523/2021	2021-03-01	North America	USA	Houston Methodist Hospital	Houston Methodist Hospital	S. Wesley Long et al
EPI_ISL_1236304	USA/TX-HMH-MCoV-26524/2021	2021-03-01	North America	USA	Houston Methodist Hospital	Houston Methodist Hospital	S. Wesley Long et al
EPI_ISL_1236306	USA/TX-HMH-MCoV-26526/2021	2021-03-01	North America	USA	Houston Methodist Hospital	Houston Methodist Hospital	S. Wesley Long et al
EPI_ISL_1236308	USA/TX-HMH-MCoV-26528/2021	2021-03-01	North America	USA	Houston Methodist Hospital	Houston Methodist Hospital	S. Wesley Long et al
EPI_ISL_1236309	USA/TX-HMH-MCoV-26529/2021	2021-03-01	North America	USA	Houston Methodist Hospital	Houston Methodist Hospital	S. Wesley Long et al
EPI_ISL_1236310	USA/TX-HMH-MCoV-26530/2021	2021-03-01	North America	USA	Houston Methodist Hospital	Houston Methodist Hospital	S. Wesley Long et al
EPI_ISL_1236311	USA/TX-HMH-MCoV-26531/2021	2021-03-01	North America	USA	Houston Methodist Hospital	Houston Methodist Hospital	S. Wesley Long et al
EPI_ISL_1236312	USA/TX-HMH-MCoV-26532/2021	2021-03-01	North America	USA	Houston Methodist Hospital	Houston Methodist Hospital	S. Wesley Long et al
EPI_ISL_1236315	USA/TX-HMH-MCoV-26535/2021	2021-03-01	North America	USA	Houston Methodist Hospital	Houston Methodist Hospital	S. Wesley Long et al
EPI_ISL_1236316	USA/TX-HMH-MCoV-26536/2021	2021-03-01	North America	USA	Houston Methodist Hospital	Houston Methodist Hospital	S. Wesley Long et al
EPI_ISL_1236317	USA/TX-HMH-MCoV-26537/2021	2021-03-01	North America	USA	Houston Methodist Hospital	Houston Methodist Hospital	S. Wesley Long et al
EPI_ISL_1236318	USA/TX-HMH-MCoV-26538/2021	2021-03-01	North America	USA	Houston Methodist Hospital	Houston Methodist Hospital	S. Wesley Long et al
EPI_ISL_1236319	USA/TX-HMH-MCoV-26539/2021	2021-03-01	North America	USA	Houston Methodist Hospital	Houston Methodist Hospital	S. Wesley Long et al
EPI_ISL_1236320	USA/TX-HMH-MCoV-26540/2021	2021-03-01	North America	USA	Houston Methodist Hospital	Houston Methodist Hospital	S. Wesley Long et al
EPI_ISL_1236323	USA/TX-HMH-MCoV-26543/2021	2021-03-01	North America	USA	Houston Methodist Hospital	Houston Methodist Hospital	S. Wesley Long et al
EPI_ISL_1236324	USA/TX-HMH-MCoV-26544/2021	2021-03-01	North America	USA	Houston Methodist Hospital	Houston Methodist Hospital	S. Wesley Long et al
EPI_ISL_1236325	USA/TX-HMH-MCoV-26545/2021	2021-03-01	North America	USA	Houston Methodist Hospital	Houston Methodist Hospital	S. Wesley Long et al
EPI_ISL_1236326	USA/TX-HMH-MCoV-26546/2021	2021-03-01	North America	USA	Houston Methodist Hospital	Houston Methodist Hospital	S. Wesley Long et al
EPI_ISL_1236327	USA/TX-HMH-MCoV-26547/2021	2021-03-01	North America	USA	Houston Methodist Hospital	Houston Methodist Hospital	S. Wesley Long et al
EPI_ISL_1236328	USA/TX-HMH-MCoV-26548/2021	2021-03-01	North America	USA	Houston Methodist Hospital	Houston Methodist Hospital	S. Wesley Long et al
EPI_ISL_1236329	USA/TX-HMH-MCoV-26549/2021	2021-03-01	North America	USA	Houston Methodist Hospital	Houston Methodist Hospital	S. Wesley Long et al
EPI_ISL_1236332	USA/TX-HMH-MCoV-26552/2021	2021-03-01	North America	USA	Houston Methodist Hospital	Houston Methodist Hospital	S. Wesley Long et al
EPI_ISL_1236334	USA/TX-HMH-MCoV-26554/2021	2021-03-01	North America	USA	Houston Methodist Hospital	Houston Methodist Hospital	S. Wesley Long et al
EPI_ISL_1236336	USA/TX-HMH-MCoV-26556/2021	2021-03-01	North America	USA	Houston Methodist Hospital	Houston Methodist Hospital	S. Wesley Long et al
EPI_ISL_1236338	USA/TX-HMH-MCoV-26558/2021	2021-02-28	North America	USA	Houston Methodist Hospital	Houston Methodist Hospital	S. Wesley Long et al
EPI_ISL_1236339	USA/TX-HMH-MCoV-26559/2021	2021-02-28	North America	USA	Houston Methodist Hospital	Houston Methodist Hospital	S. Wesley Long et al
EPI_ISL_1236340	USA/TX-HMH-MCoV-26560/2021	2021-02-28	North America	USA	Houston Methodist Hospital	Houston Methodist Hospital	S. Wesley Long et al
EPI_ISL_1236342	USA/TX-HMH-MCoV-26562/2021	2021-02-28	North America	USA	Houston Methodist Hospital	Houston Methodist Hospital	S. Wesley Long et al
EPI_ISL_1236343	USA/TX-HMH-MCoV-26563/2021	2021-02-28	North America	USA	Houston Methodist Hospital	Houston Methodist Hospital	S. Wesley Long et al
EPI_ISL_1236344	USA/TX-HMH-MCoV-26564/2021	2021-02-28	North America	USA	Houston Methodist Hospital	Houston Methodist Hospital	S. Wesley Long et al
EPI_ISL_1236346	USA/TX-HMH-MCoV-26566/2021	2021-02-28	North America	USA	Houston Methodist Hospital	Houston Methodist Hospital	S. Wesley Long et al
EPI_ISL_1236347	USA/TX-HMH-MCoV-26567/2021	2021-02-28	North America	USA	Houston Methodist Hospital	Houston Methodist Hospital	S. Wesley Long et al
EPI_ISL_1236348	USA/TX-HMH-MCoV-26568/2021	2021-02-28	North America	USA	Houston Methodist Hospital	Houston Methodist Hospital	S. Wesley Long et al
EPI_ISL_1236349	USA/TX-HMH-MCoV-26569/2021	2021-02-28	North America	USA	Houston Methodist Hospital	Houston Methodist Hospital	S. Wesley Long et al
EPI_ISL_1236350	USA/TX-HMH-MCoV-26570/2021	2021-02-28	North America	USA	Houston Methodist Hospital	Houston Methodist Hospital	S. Wesley Long et al
EPI_ISL_1236351	USA/TX-HMH-MCoV-26571/2021	2021-02-28	North America	USA	Houston Methodist Hospital	Houston Methodist Hospital	S. Wesley Long et al
EPI_ISL_1236352	USA/TX-HMH-MCoV-26572/2021	2021-02-28	North America	USA	Houston Methodist Hospital	Houston Methodist Hospital	S. Wesley Long et al
EPI_ISL_1236353	USA/TX-HMH-MCoV-26573/2021	2021-02-28	North America	USA	Houston Methodist Hospital	Houston Methodist Hospital	S. Wesley Long et al
EPI_ISL_1236354	USA/TX-HMH-MCoV-26574/2021	2021-02-28	North America	USA	Houston Methodist Hospital	Houston Methodist Hospital	S. Wesley Long et al
EPI_ISL_1236355	USA/TX-HMH-MCoV-26575/2021	2021-02-28	North America	USA	Houston Methodist Hospital	Houston Methodist Hospital	S. Wesley Long et al
EPI_ISL_1236356	USA/TX-HMH-MCoV-26576/2021	2021-02-28	North America	USA	Houston Methodist Hospital	Houston Methodist Hospital	S. Wesley Long et al
EPI_ISL_1236357	USA/TX-HMH-MCoV-26577/2021	2021-02-28	North America	USA	Houston Methodist Hospital	Houston Methodist Hospital	S. Wesley Long et al
EPI_ISL_1236358	USA/TX-HMH-MCoV-26578/2021	2021-02-28	North America	USA	Houston Methodist Hospital	Houston Methodist Hospital	S. Wesley Long et al
EPI_ISL_1236360	USA/TX-HMH-MCoV-26580/2021	2021-02-28	North America	USA	Houston Methodist Hospital	Houston Methodist Hospital	S. Wesley Long et al
EPI_ISL_1236361	USA/TX-HMH-MCoV-26581/2021	2021-02-28	North America	USA	Houston Methodist Hospital	Houston Methodist Hospital	S. Wesley Long et al
EPI_ISL_1236362	USA/TX-HMH-MCoV-26582/2021	2021-02-28	North America	USA	Houston Methodist Hospital	Houston Methodist Hospital	S. Wesley Long et al
EPI_ISL_1236363	USA/TX-HMH-MCoV-26583/2021	2021-02-28	North America	USA	Houston Methodist Hospital	Houston Methodist Hospital	S. Wesley Long et al
EPI_ISL_1236364	USA/TX-HMH-MCoV-26584/2021	2021-02-28	North America	USA	Houston Methodist Hospital	Houston Methodist Hospital	S. Wesley Long et al
EPI_ISL_1236365	USA/TX-HMH-MCoV-26585/2021	2021-02-28	North America	USA	Houston Methodist Hospital	Houston Methodist Hospital	S. Wesley Long et al
EPI_ISL_1236366	USA/TX-HMH-MCoV-26586/2021	2021-02-28	North America	USA	Houston Methodist Hospital	Houston Methodist Hospital	S. Wesley Long et al
EPI_ISL_1236367	USA/TX-HMH-MCoV-26587/2021	2021-02-28	North America	USA	Houston Methodist Hospital	Houston Methodist Hospital	S. Wesley Long et al
EPI_ISL_1236368	USA/TX-HMH-MCoV-26588/2021	2021-02-28	North America	USA	Houston Methodist Hospital	Houston Methodist Hospital	S. Wesley Long et al
EPI_ISL_1236369	USA/TX-HMH-MCoV-26589/2021	2021-02-28	North America	USA	Houston Methodist Hospital	Houston Methodist Hospital	S. Wesley Long et al
EPI_ISL_1236370	USA/TX-HMH-MCoV-26590/2021	2021-02-28	North America	USA	Houston Methodist Hospital	Houston Methodist Hospital	S. Wesley Long et al
EPI_ISL_1236371	USA/TX-HMH-MCoV-26591/2021	2021-02-28	North America	USA	Houston Methodist Hospital	Houston Methodist Hospital	S. Wesley Long et al
EPI_ISL_1236372	USA/TX-HMH-MCoV-26592/2021	2021-02-28	North America	USA	Houston Methodist Hospital	Houston Methodist Hospital	S. Wesley Long et al
EPI_ISL_1236373	USA/TX-HMH-MCoV-26593/2021	2021-02-28	North America	USA	Houston Methodist Hospital	Houston Methodist Hospital	S. Wesley Long et al
EPI_ISL_1236376	USA/TX-HMH-MCoV-26596/2021	2021-02-28	North America	USA	Houston Methodist Hospital	Houston Methodist Hospital	S. Wesley Long et al
EPI_ISL_1236377	USA/TX-HMH-MCoV-26597/2021	2021-02-28	North America	USA	Houston Methodist Hospital	Houston Methodist Hospital	S. Wesley Long et al
EPI_ISL_1236378	USA/TX-HMH-MCoV-26598/2021	2021-02-28	North America	USA	Houston Methodist Hospital	Houston Methodist Hospital	S. Wesley Long et al
EPI_ISL_1236379	USA/TX-HMH-MCoV-26599/2021	2021-02-28	North America	USA	Houston Methodist Hospital	Houston Methodist Hospital	S. Wesley Long et al
EPI_ISL_1236380	USA/TX-HMH-MCoV-26600/2021	2021-02-28	North America	USA	Houston Methodist Hospital	Houston Methodist Hospital	S. Wesley Long et al
EPI_ISL_1236382	USA/TX-HMH-MCoV-26602/2021	2021-02-28	North America	USA	Houston Methodist Hospital	Houston Methodist Hospital	S. Wesley Long et al
EPI_ISL_1236383	USA/TX-HMH-MCoV-26603/2021	2021-02-28	North America	USA	Houston Methodist Hospital	Houston Methodist Hospital	S. Wesley Long et al
EPI_ISL_1236386	USA/TX-HMH-MCoV-26606/2021	2021-02-28	North America	USA	Houston Methodist Hospital	Houston Methodist Hospital	S. Wesley Long et al
EPI_ISL_1236387	USA/TX-HMH-MCoV-26607/2021	2021-02-28	North America	USA	Houston Methodist Hospital	Houston Methodist Hospital	S. Wesley Long et al
EPI_ISL_1236390	USA/TX-HMH-MCoV-26610/2021	2021-02-27	North America	USA	Houston Methodist Hospital	Houston Methodist Hospital	S. Wesley Long et al
EPI_ISL_1236391	USA/TX-HMH-MCoV-26611/2021	2021-02-27	North America	USA	Houston Methodist Hospital	Houston Methodist Hospital	S. Wesley Long et al
EPI_ISL_1236392	USA/TX-HMH-MCoV-26612/2021	2021-02-27	North America	USA	Houston Methodist Hospital	Houston Methodist Hospital	S. Wesley Long et al
EPI_ISL_1236393	USA/TX-HMH-MCoV-26613/2021	2021-02-27	North America	USA	Houston Methodist Hospital	Houston Methodist Hospital	S. Wesley Long et al
EPI_ISL_1236394	USA/TX-HMH-MCoV-26614/2021	2021-02-27	North America	USA	Houston Methodist Hospital	Houston Methodist Hospital	S. Wesley Long et al
EPI_ISL_1236395	USA/TX-HMH-MCoV-26615/2021	2021-02-27	North America	USA	Houston Methodist Hospital	Houston Methodist Hospital	S. Wesley Long et al
EPI_ISL_1236396	USA/TX-HMH-MCoV-26616/2021	2021-02-27	North America	USA	Houston Methodist Hospital	Houston Methodist Hospital	S. Wesley Long et al
EPI_ISL_1236397	USA/TX-HMH-MCoV-26617/2021	2021-02-27	North America	USA	Houston Methodist Hospital	Houston Methodist Hospital	S. Wesley Long et al
EPI_ISL_1236398	USA/TX-HMH-MCoV-26618/2021	2021-02-27	North America	USA	Houston Methodist Hospital	Houston Methodist Hospital	S. Wesley Long et al
EPI_ISL_1236399	USA/TX-HMH-MCoV-26619/2021	2021-02-27	North America	USA	Houston Methodist Hospital	Houston Methodist Hospital	S. Wesley Long et al
EPI_ISL_1236400	USA/TX-HMH-MCoV-26620/2021	2021-02-27	North America	USA	Houston Methodist Hospital	Houston Methodist Hospital	S. Wesley Long et al
EPI_ISL_1236401	USA/TX-HMH-MCoV-26621/2021	2021-02-27	North America	USA	Houston Methodist Hospital	Houston Methodist Hospital	S. Wesley Long et al
EPI_ISL_1236403	USA/TX-HMH-MCoV-26623/2021	2021-02-27	North America	USA	Houston Methodist Hospital	Houston Methodist Hospital	S. Wesley Long et al
EPI_ISL_1236405	USA/TX-HMH-MCoV-26625/2021	2021-02-27	North America	USA	Houston Methodist Hospital	Houston Methodist Hospital	S. Wesley Long et al
EPI_ISL_1236406	USA/TX-HMH-MCoV-26626/2021	2021-02-27	North America	USA	Houston Methodist Hospital	Houston Methodist Hospital	S. Wesley Long et al
EPI_ISL_1236407	USA/TX-HMH-MCoV-26627/2021	2021-02-27	North America	USA	Houston Methodist Hospital	Houston Methodist Hospital	S. Wesley Long et al
EPI_ISL_1236408	USA/TX-HMH-MCoV-26628/2021	2021-02-27	North America	USA	Houston Methodist Hospital	Houston Methodist Hospital	S. Wesley Long et al
EPI_ISL_1236409	USA/TX-HMH-MCoV-26629/2021	2021-02-27	North America	USA	Houston Methodist Hospital	Houston Methodist Hospital	S. Wesley Long et al
EPI_ISL_1236410	USA/TX-HMH-MCoV-26630/2021	2021-02-27	North America	USA	Houston Methodist Hospital	Houston Methodist Hospital	S. Wesley Long et al
EPI_ISL_1236411	USA/TX-HMH-MCoV-26631/2021	2021-02-27	North America	USA	Houston Methodist Hospital	Houston Methodist Hospital	S. Wesley Long et al
EPI_ISL_1236412	USA/TX-HMH-MCoV-26632/2021	2021-02-27	North America	USA	Houston Methodist Hospital	Houston Methodist Hospital	S. Wesley Long et al
EPI_ISL_1236413	USA/TX-HMH-MCoV-26633/2021	2021-02-27	North America	USA	Houston Methodist Hospital	Houston Methodist Hospital	S. Wesley Long et al
EPI_ISL_1236414	USA/TX-HMH-MCoV-26634/2021	2021-02-27	North America	USA	Houston Methodist Hospital	Houston Methodist Hospital	S. Wesley Long et al
EPI_ISL_1236416	USA/TX-HMH-MCoV-26636/2021	2021-02-27	North America	USA	Houston Methodist Hospital	Houston Methodist Hospital	S. Wesley Long et al
EPI_ISL_1236417	USA/TX-HMH-MCoV-26637/2021	2021-02-27	North America	USA	Houston Methodist Hospital	Houston Methodist Hospital	S. Wesley Long et al
EPI_ISL_1236418	USA/TX-HMH-MCoV-26638/2021	2021-02-27	North America	USA	Houston Methodist Hospital	Houston Methodist Hospital	S. Wesley Long et al
EPI_ISL_1236419	USA/TX-HMH-MCoV-26639/2021	2021-02-27	North America	USA	Houston Methodist Hospital	Houston Methodist Hospital	S. Wesley Long et al
EPI_ISL_1236420	USA/TX-HMH-MCoV-26640/2021	2021-02-27	North America	USA	Houston Methodist Hospital	Houston Methodist Hospital	S. Wesley Long et al
EPI_ISL_1236421	USA/TX-HMH-MCoV-26641/2021	2021-02-27	North America	USA	Houston Methodist Hospital	Houston Methodist Hospital	S. Wesley Long et al
EPI_ISL_1236422	USA/TX-HMH-MCoV-26642/2021	2021-02-27	North America	USA	Houston Methodist Hospital	Houston Methodist Hospital	S. Wesley Long et al
EPI_ISL_1236424	USA/TX-HMH-MCoV-26644/2021	2021-02-27	North America	USA	Houston Methodist Hospital	Houston Methodist Hospital	S. Wesley Long et al
EPI_ISL_1236426	USA/TX-HMH-MCoV-26646/2021	2021-02-27	North America	USA	Houston Methodist Hospital	Houston Methodist Hospital	S. Wesley Long et al
EPI_ISL_1236427	USA/TX-HMH-MCoV-26647/2021	2021-02-27	North America	USA	Houston Methodist Hospital	Houston Methodist Hospital	S. Wesley Long et al
EPI_ISL_1236428	USA/TX-HMH-MCoV-26648/2021	2021-02-27	North America	USA	Houston Methodist Hospital	Houston Methodist Hospital	S. Wesley Long et al
EPI_ISL_1236429	USA/TX-HMH-MCoV-26649/2021	2021-02-27	North America	USA	Houston Methodist Hospital	Houston Methodist Hospital	S. Wesley Long et al
EPI_ISL_1236430	USA/TX-HMH-MCoV-26650/2021	2021-02-27	North America	USA	Houston Methodist Hospital	Houston Methodist Hospital	S. Wesley Long et al
EPI_ISL_1236431	USA/TX-HMH-MCoV-26651/2021	2021-02-27	North America	USA	Houston Methodist Hospital	Houston Methodist Hospital	S. Wesley Long et al
EPI_ISL_1236434	USA/TX-HMH-MCoV-26654/2021	2021-02-27	North America	USA	Houston Methodist Hospital	Houston Methodist Hospital	S. Wesley Long et al
EPI_ISL_1236435	USA/TX-HMH-MCoV-26655/2021	2021-02-27	North America	USA	Houston Methodist Hospital	Houston Methodist Hospital	S. Wesley Long et al
EPI_ISL_1236436	USA/TX-HMH-MCoV-26656/2021	2021-02-27	North America	USA	Houston Methodist Hospital	Houston Methodist Hospital	S. Wesley Long et al
EPI_ISL_1236438	USA/TX-HMH-MCoV-26658/2021	2021-02-27	North America	USA	Houston Methodist Hospital	Houston Methodist Hospital	S. Wesley Long et al
EPI_ISL_1236439	USA/TX-HMH-MCoV-26659/2021	2021-02-27	North America	USA	Houston Methodist Hospital	Houston Methodist Hospital	S. Wesley Long et al
EPI_ISL_1236440	USA/TX-HMH-MCoV-26660/2021	2021-02-27	North America	USA	Houston Methodist Hospital	Houston Methodist Hospital	S. Wesley Long et al
EPI_ISL_1236441	USA/TX-HMH-MCoV-26661/2021	2021-02-27	North America	USA	Houston Methodist Hospital	Houston Methodist Hospital	S. Wesley Long et al
EPI_ISL_1236444	USA/TX-HMH-MCoV-26664/2021	2021-02-27	North America	USA	Houston Methodist Hospital	Houston Methodist Hospital	S. Wesley Long et al
EPI_ISL_1236446	USA/TX-HMH-MCoV-26665/2021	2021-02-27	North America	USA	Houston Methodist Hospital	Houston Methodist Hospital	S. Wesley Long et al
EPI_ISL_1236447	USA/TX-HMH-MCoV-26666/2021	2021-02-27	North America	USA	Houston Methodist Hospital	Houston Methodist Hospital	S. Wesley Long et al
EPI_ISL_1236448	USA/TX-HMH-MCoV-26667/2021	2021-02-27	North America	USA	Houston Methodist Hospital	Houston Methodist Hospital	S. Wesley Long et al
EPI_ISL_1236449	USA/TX-HMH-MCoV-26668/2021	2021-02-27	North America	USA	Houston Methodist Hospital	Houston Methodist Hospital	S. Wesley Long et al
EPI_ISL_1236450	USA/TX-HMH-MCoV-26669/2021	2021-02-27	North America	USA	Houston Methodist Hospital	Houston Methodist Hospital	S. Wesley Long et al
EPI_ISL_1236451	USA/TX-HMH-MCoV-26670/2021	2021-02-27	North America	USA	Houston Methodist Hospital	Houston Methodist Hospital	S. Wesley Long et al
EPI_ISL_1236452	USA/TX-HMH-MCoV-26671/2021	2021-02-27	North America	USA	Houston Methodist Hospital	Houston Methodist Hospital	S. Wesley Long et al
EPI_ISL_1236453	USA/TX-HMH-MCoV-26672/2021	2021-02-27	North America	USA	Houston Methodist Hospital	Houston Methodist Hospital	S. Wesley Long et al
EPI_ISL_1236454	USA/TX-HMH-MCoV-26673/2021	2021-02-27	North America	USA	Houston Methodist Hospital	Houston Methodist Hospital	S. Wesley Long et al
EPI_ISL_1236456	USA/TX-HMH-MCoV-26675/2021	2021-02-27	North America	USA	Houston Methodist Hospital	Houston Methodist Hospital	S. Wesley Long et al
EPI_ISL_1236457	USA/TX-HMH-MCoV-26676/2021	2021-02-27	North America	USA	Houston Methodist Hospital	Houston Methodist Hospital	S. Wesley Long et al
EPI_ISL_1236459	USA/TX-HMH-MCoV-26678/2021	2021-02-26	North America	USA	Houston Methodist Hospital	Houston Methodist Hospital	S. Wesley Long et al
EPI_ISL_1236461	USA/TX-HMH-MCoV-26680/2021	2021-02-26	North America	USA	Houston Methodist Hospital	Houston Methodist Hospital	S. Wesley Long et al
EPI_ISL_1236462	USA/TX-HMH-MCoV-26681/2021	2021-02-26	North America	USA	Houston Methodist Hospital	Houston Methodist Hospital	S. Wesley Long et al
EPI_ISL_1236463	USA/TX-HMH-MCoV-26682/2021	2021-02-26	North America	USA	Houston Methodist Hospital	Houston Methodist Hospital	S. Wesley Long et al
EPI_ISL_1236464	USA/TX-HMH-MCoV-26683/2021	2021-02-26	North America	USA	Houston Methodist Hospital	Houston Methodist Hospital	S. Wesley Long et al
EPI_ISL_1236466	USA/TX-HMH-MCoV-26685/2021	2021-02-26	North America	USA	Houston Methodist Hospital	Houston Methodist Hospital	S. Wesley Long et al
EPI_ISL_1236467	USA/TX-HMH-MCoV-26686/2021	2021-02-26	North America	USA	Houston Methodist Hospital	Houston Methodist Hospital	S. Wesley Long et al
EPI_ISL_1236468	USA/TX-HMH-MCoV-26687/2021	2021-02-26	North America	USA	Houston Methodist Hospital	Houston Methodist Hospital	S. Wesley Long et al
EPI_ISL_1236469	USA/TX-HMH-MCoV-26688/2021	2021-02-26	North America	USA	Houston Methodist Hospital	Houston Methodist Hospital	S. Wesley Long et al
EPI_ISL_1236470	USA/TX-HMH-MCoV-26689/2021	2021-02-26	North America	USA	Houston Methodist Hospital	Houston Methodist Hospital	S. Wesley Long et al
EPI_ISL_1236471	USA/TX-HMH-MCoV-26690/2021	2021-02-26	North America	USA	Houston Methodist Hospital	Houston Methodist Hospital	S. Wesley Long et al
EPI_ISL_1236473	USA/TX-HMH-MCoV-26692/2021	2021-02-26	North America	USA	Houston Methodist Hospital	Houston Methodist Hospital	S. Wesley Long et al
EPI_ISL_1236474	USA/TX-HMH-MCoV-26693/2021	2021-02-26	North America	USA	Houston Methodist Hospital	Houston Methodist Hospital	S. Wesley Long et al
EPI_ISL_1236476	USA/TX-HMH-MCoV-26695/2021	2021-02-26	North America	USA	Houston Methodist Hospital	Houston Methodist Hospital	S. Wesley Long et al
EPI_ISL_1236477	USA/TX-HMH-MCoV-26696/2021	2021-02-26	North America	USA	Houston Methodist Hospital	Houston Methodist Hospital	S. Wesley Long et al
EPI_ISL_1236480	USA/TX-HMH-MCoV-26699/2021	2021-02-26	North America	USA	Houston Methodist Hospital	Houston Methodist Hospital	S. Wesley Long et al
EPI_ISL_1236481	USA/TX-HMH-MCoV-26700/2021	2021-02-26	North America	USA	Houston Methodist Hospital	Houston Methodist Hospital	S. Wesley Long et al
EPI_ISL_1236482	USA/TX-HMH-MCoV-26701/2021	2021-02-26	North America	USA	Houston Methodist Hospital	Houston Methodist Hospital	S. Wesley Long et al
EPI_ISL_1236484	USA/TX-HMH-MCoV-26703/2021	2021-02-26	North America	USA	Houston Methodist Hospital	Houston Methodist Hospital	S. Wesley Long et al
EPI_ISL_1236485	USA/TX-HMH-MCoV-26704/2021	2021-02-26	North America	USA	Houston Methodist Hospital	Houston Methodist Hospital	S. Wesley Long et al
EPI_ISL_1236488	USA/TX-HMH-MCoV-26707/2021	2021-02-26	North America	USA	Houston Methodist Hospital	Houston Methodist Hospital	S. Wesley Long et al
EPI_ISL_1236489	USA/TX-HMH-MCoV-26708/2021	2021-02-26	North America	USA	Houston Methodist Hospital	Houston Methodist Hospital	S. Wesley Long et al
EPI_ISL_1236492	USA/TX-HMH-MCoV-26711/2021	2021-02-26	North America	USA	Houston Methodist Hospital	Houston Methodist Hospital	S. Wesley Long et al
EPI_ISL_1236493	USA/TX-HMH-MCoV-26712/2021	2021-02-26	North America	USA	Houston Methodist Hospital	Houston Methodist Hospital	S. Wesley Long et al
EPI_ISL_1236494	USA/TX-HMH-MCoV-26713/2021	2021-02-26	North America	USA	Houston Methodist Hospital	Houston Methodist Hospital	S. Wesley Long et al
EPI_ISL_1236495	USA/TX-HMH-MCoV-26714/2021	2021-02-26	North America	USA	Houston Methodist Hospital	Houston Methodist Hospital	S. Wesley Long et al
EPI_ISL_1236497	USA/TX-HMH-MCoV-26716/2021	2021-02-26	North America	USA	Houston Methodist Hospital	Houston Methodist Hospital	S. Wesley Long et al
EPI_ISL_1236501	USA/TX-HMH-MCoV-26720/2021	2021-02-26	North America	USA	Houston Methodist Hospital	Houston Methodist Hospital	S. Wesley Long et al
EPI_ISL_1236502	USA/TX-HMH-MCoV-26721/2021	2021-02-26	North America	USA	Houston Methodist Hospital	Houston Methodist Hospital	S. Wesley Long et al
EPI_ISL_1236504	USA/TX-HMH-MCoV-26723/2021	2021-02-26	North America	USA	Houston Methodist Hospital	Houston Methodist Hospital	S. Wesley Long et al
EPI_ISL_1236505	USA/TX-HMH-MCoV-26724/2021	2021-02-26	North America	USA	Houston Methodist Hospital	Houston Methodist Hospital	S. Wesley Long et al
EPI_ISL_1236506	USA/TX-HMH-MCoV-26725/2021	2021-02-26	North America	USA	Houston Methodist Hospital	Houston Methodist Hospital	S. Wesley Long et al
EPI_ISL_1236508	USA/TX-HMH-MCoV-26727/2021	2021-02-26	North America	USA	Houston Methodist Hospital	Houston Methodist Hospital	S. Wesley Long et al
EPI_ISL_1236509	USA/TX-HMH-MCoV-26728/2021	2021-02-26	North America	USA	Houston Methodist Hospital	Houston Methodist Hospital	S. Wesley Long et al
EPI_ISL_1236511	USA/TX-HMH-MCoV-26730/2021	2021-02-26	North America	USA	Houston Methodist Hospital	Houston Methodist Hospital	S. Wesley Long et al
EPI_ISL_1236512	USA/TX-HMH-MCoV-26731/2021	2021-02-26	North America	USA	Houston Methodist Hospital	Houston Methodist Hospital	S. Wesley Long et al
EPI_ISL_1236514	USA/TX-HMH-MCoV-26733/2021	2021-02-26	North America	USA	Houston Methodist Hospital	Houston Methodist Hospital	S. Wesley Long et al
EPI_ISL_1236515	USA/TX-HMH-MCoV-26734/2021	2021-02-26	North America	USA	Houston Methodist Hospital	Houston Methodist Hospital	S. Wesley Long et al
EPI_ISL_1236516	USA/TX-HMH-MCoV-26735/2021	2021-02-26	North America	USA	Houston Methodist Hospital	Houston Methodist Hospital	S. Wesley Long et al
EPI_ISL_1236517	USA/TX-HMH-MCoV-26736/2021	2021-02-26	North America	USA	Houston Methodist Hospital	Houston Methodist Hospital	S. Wesley Long et al
EPI_ISL_1236518	USA/TX-HMH-MCoV-26737/2021	2021-02-26	North America	USA	Houston Methodist Hospital	Houston Methodist Hospital	S. Wesley Long et al
EPI_ISL_1236519	USA/TX-HMH-MCoV-26738/2021	2021-02-26	North America	USA	Houston Methodist Hospital	Houston Methodist Hospital	S. Wesley Long et al
EPI_ISL_1236520	USA/TX-HMH-MCoV-26739/2021	2021-02-26	North America	USA	Houston Methodist Hospital	Houston Methodist Hospital	S. Wesley Long et al
EPI_ISL_1236521	USA/TX-HMH-MCoV-26740/2021	2021-02-26	North America	USA	Houston Methodist Hospital	Houston Methodist Hospital	S. Wesley Long et al
EPI_ISL_1236522	USA/TX-HMH-MCoV-26741/2021	2021-02-26	North America	USA	Houston Methodist Hospital	Houston Methodist Hospital	S. Wesley Long et al
EPI_ISL_1236523	USA/TX-HMH-MCoV-26742/2021	2021-02-26	North America	USA	Houston Methodist Hospital	Houston Methodist Hospital	S. Wesley Long et al
EPI_ISL_1236525	USA/TX-HMH-MCoV-26744/2021	2021-02-26	North America	USA	Houston Methodist Hospital	Houston Methodist Hospital	S. Wesley Long et al
EPI_ISL_1236526	USA/TX-HMH-MCoV-26745/2021	2021-02-26	North America	USA	Houston Methodist Hospital	Houston Methodist Hospital	S. Wesley Long et al
EPI_ISL_1236527	USA/TX-HMH-MCoV-26746/2021	2021-02-26	North America	USA	Houston Methodist Hospital	Houston Methodist Hospital	S. Wesley Long et al
EPI_ISL_1236528	USA/TX-HMH-MCoV-26747/2021	2021-02-26	North America	USA	Houston Methodist Hospital	Houston Methodist Hospital	S. Wesley Long et al
EPI_ISL_1236529	USA/TX-HMH-MCoV-26748/2021	2021-02-26	North America	USA	Houston Methodist Hospital	Houston Methodist Hospital	S. Wesley Long et al
EPI_ISL_1236530	USA/TX-HMH-MCoV-26749/2021	2021-02-26	North America	USA	Houston Methodist Hospital	Houston Methodist Hospital	S. Wesley Long et al
EPI_ISL_1236531	USA/TX-HMH-MCoV-26750/2021	2021-02-26	North America	USA	Houston Methodist Hospital	Houston Methodist Hospital	S. Wesley Long et al
EPI_ISL_1236534	USA/TX-HMH-MCoV-26753/2021	2021-02-26	North America	USA	Houston Methodist Hospital	Houston Methodist Hospital	S. Wesley Long et al
EPI_ISL_1236535	USA/TX-HMH-MCoV-26754/2021	2021-02-26	North America	USA	Houston Methodist Hospital	Houston Methodist Hospital	S. Wesley Long et al
EPI_ISL_1236537	USA/TX-HMH-MCoV-26756/2021	2021-02-26	North America	USA	Houston Methodist Hospital	Houston Methodist Hospital	S. Wesley Long et al
EPI_ISL_1236538	USA/TX-HMH-MCoV-26757/2021	2021-02-26	North America	USA	Houston Methodist Hospital	Houston Methodist Hospital	S. Wesley Long et al
EPI_ISL_1236540	USA/TX-HMH-MCoV-26759/2021	2021-02-26	North America	USA	Houston Methodist Hospital	Houston Methodist Hospital	S. Wesley Long et al
EPI_ISL_1236541	USA/TX-HMH-MCoV-26760/2021	2021-02-26	North America	USA	Houston Methodist Hospital	Houston Methodist Hospital	S. Wesley Long et al
EPI_ISL_1236542	USA/TX-HMH-MCoV-26761/2021	2021-02-26	North America	USA	Houston Methodist Hospital	Houston Methodist Hospital	S. Wesley Long et al
EPI_ISL_1236543	USA/TX-HMH-MCoV-26762/2021	2021-02-26	North America	USA	Houston Methodist Hospital	Houston Methodist Hospital	S. Wesley Long et al
EPI_ISL_1236544	USA/TX-HMH-MCoV-26763/2021	2021-02-26	North America	USA	Houston Methodist Hospital	Houston Methodist Hospital	S. Wesley Long et al
EPI_ISL_1236545	USA/TX-HMH-MCoV-26764/2021	2021-02-26	North America	USA	Houston Methodist Hospital	Houston Methodist Hospital	S. Wesley Long et al
EPI_ISL_1236546	USA/TX-HMH-MCoV-26765/2021	2021-02-26	North America	USA	Houston Methodist Hospital	Houston Methodist Hospital	S. Wesley Long et al
EPI_ISL_1236548	USA/TX-HMH-MCoV-26767/2021	2021-02-26	North America	USA	Houston Methodist Hospital	Houston Methodist Hospital	S. Wesley Long et al
EPI_ISL_1236549	USA/TX-HMH-MCoV-26768/2021	2021-02-26	North America	USA	Houston Methodist Hospital	Houston Methodist Hospital	S. Wesley Long et al
EPI_ISL_1236550	USA/TX-HMH-MCoV-26769/2021	2021-02-26	North America	USA	Houston Methodist Hospital	Houston Methodist Hospital	S. Wesley Long et al
EPI_ISL_1236551	USA/TX-HMH-MCoV-26770/2021	2021-02-26	North America	USA	Houston Methodist Hospital	Houston Methodist Hospital	S. Wesley Long et al
EPI_ISL_1236552	USA/TX-HMH-MCoV-26771/2021	2021-02-26	North America	USA	Houston Methodist Hospital	Houston Methodist Hospital	S. Wesley Long et al
EPI_ISL_1236553	USA/TX-HMH-MCoV-26772/2021	2021-02-26	North America	USA	Houston Methodist Hospital	Houston Methodist Hospital	S. Wesley Long et al
EPI_ISL_1236554	USA/TX-HMH-MCoV-26773/2021	2021-02-26	North America	USA	Houston Methodist Hospital	Houston Methodist Hospital	S. Wesley Long et al
EPI_ISL_1236555	USA/TX-HMH-MCoV-26774/2021	2021-02-26	North America	USA	Houston Methodist Hospital	Houston Methodist Hospital	S. Wesley Long et al
EPI_ISL_1236556	USA/TX-HMH-MCoV-26775/2021	2021-02-26	North America	USA	Houston Methodist Hospital	Houston Methodist Hospital	S. Wesley Long et al
EPI_ISL_1236557	USA/TX-HMH-MCoV-26776/2021	2021-02-25	North America	USA	Houston Methodist Hospital	Houston Methodist Hospital	S. Wesley Long et al
EPI_ISL_1236558	USA/TX-HMH-MCoV-26777/2021	2021-02-25	North America	USA	Houston Methodist Hospital	Houston Methodist Hospital	S. Wesley Long et al
EPI_ISL_1236559	USA/TX-HMH-MCoV-26778/2021	2021-02-25	North America	USA	Houston Methodist Hospital	Houston Methodist Hospital	S. Wesley Long et al
EPI_ISL_1236560	USA/TX-HMH-MCoV-26779/2021	2021-02-25	North America	USA	Houston Methodist Hospital	Houston Methodist Hospital	S. Wesley Long et al
EPI_ISL_1236562	USA/TX-HMH-MCoV-26781/2021	2021-02-25	North America	USA	Houston Methodist Hospital	Houston Methodist Hospital	S. Wesley Long et al
EPI_ISL_1236563	USA/TX-HMH-MCoV-26782/2021	2021-02-25	North America	USA	Houston Methodist Hospital	Houston Methodist Hospital	S. Wesley Long et al
EPI_ISL_1236565	USA/TX-HMH-MCoV-26784/2021	2021-02-25	North America	USA	Houston Methodist Hospital	Houston Methodist Hospital	S. Wesley Long et al
EPI_ISL_1236566	USA/TX-HMH-MCoV-26785/2021	2021-02-25	North America	USA	Houston Methodist Hospital	Houston Methodist Hospital	S. Wesley Long et al
EPI_ISL_1236568	USA/TX-HMH-MCoV-26787/2021	2021-02-25	North America	USA	Houston Methodist Hospital	Houston Methodist Hospital	S. Wesley Long et al
EPI_ISL_1236570	USA/TX-HMH-MCoV-26789/2021	2021-02-25	North America	USA	Houston Methodist Hospital	Houston Methodist Hospital	S. Wesley Long et al
EPI_ISL_1236572	USA/TX-HMH-MCoV-26791/2021	2021-02-25	North America	USA	Houston Methodist Hospital	Houston Methodist Hospital	S. Wesley Long et al
EPI_ISL_1236573	USA/TX-HMH-MCoV-26792/2021	2021-02-25	North America	USA	Houston Methodist Hospital	Houston Methodist Hospital	S. Wesley Long et al
EPI_ISL_1236575	USA/TX-HMH-MCoV-26794/2021	2021-02-25	North America	USA	Houston Methodist Hospital	Houston Methodist Hospital	S. Wesley Long et al
EPI_ISL_1236576	USA/TX-HMH-MCoV-26795/2021	2021-02-25	North America	USA	Houston Methodist Hospital	Houston Methodist Hospital	S. Wesley Long et al
EPI_ISL_1236577	USA/TX-HMH-MCoV-26796/2021	2021-02-25	North America	USA	Houston Methodist Hospital	Houston Methodist Hospital	S. Wesley Long et al
EPI_ISL_1236578	USA/TX-HMH-MCoV-26797/2021	2021-02-25	North America	USA	Houston Methodist Hospital	Houston Methodist Hospital	S. Wesley Long et al
EPI_ISL_1236579	USA/TX-HMH-MCoV-26798/2021	2021-02-25	North America	USA	Houston Methodist Hospital	Houston Methodist Hospital	S. Wesley Long et al
EPI_ISL_1236580	USA/TX-HMH-MCoV-26799/2021	2021-02-25	North America	USA	Houston Methodist Hospital	Houston Methodist Hospital	S. Wesley Long et al
EPI_ISL_1236584	USA/TX-HMH-MCoV-26803/2021	2021-02-25	North America	USA	Houston Methodist Hospital	Houston Methodist Hospital	S. Wesley Long et al
EPI_ISL_1236585	USA/TX-HMH-MCoV-26804/2021	2021-02-25	North America	USA	Houston Methodist Hospital	Houston Methodist Hospital	S. Wesley Long et al
EPI_ISL_1236586	USA/TX-HMH-MCoV-26805/2021	2021-02-25	North America	USA	Houston Methodist Hospital	Houston Methodist Hospital	S. Wesley Long et al
EPI_ISL_1236587	USA/TX-HMH-MCoV-26806/2021	2021-02-25	North America	USA	Houston Methodist Hospital	Houston Methodist Hospital	S. Wesley Long et al
EPI_ISL_1236591	USA/TX-HMH-MCoV-26810/2021	2021-02-25	North America	USA	Houston Methodist Hospital	Houston Methodist Hospital	S. Wesley Long et al
EPI_ISL_1236594	USA/TX-HMH-MCoV-26813/2021	2021-02-25	North America	USA	Houston Methodist Hospital	Houston Methodist Hospital	S. Wesley Long et al
EPI_ISL_1236598	USA/TX-HMH-MCoV-26817/2021	2021-02-25	North America	USA	Houston Methodist Hospital	Houston Methodist Hospital	S. Wesley Long et al
EPI_ISL_1236600	USA/TX-HMH-MCoV-26819/2021	2021-02-25	North America	USA	Houston Methodist Hospital	Houston Methodist Hospital	S. Wesley Long et al
EPI_ISL_1236601	USA/TX-HMH-MCoV-26820/2021	2021-02-25	North America	USA	Houston Methodist Hospital	Houston Methodist Hospital	S. Wesley Long et al
EPI_ISL_1236602	USA/TX-HMH-MCoV-26821/2021	2021-02-25	North America	USA	Houston Methodist Hospital	Houston Methodist Hospital	S. Wesley Long et al
EPI_ISL_1236603	USA/TX-HMH-MCoV-26822/2021	2021-02-25	North America	USA	Houston Methodist Hospital	Houston Methodist Hospital	S. Wesley Long et al
EPI_ISL_1236604	USA/TX-HMH-MCoV-26823/2021	2021-02-25	North America	USA	Houston Methodist Hospital	Houston Methodist Hospital	S. Wesley Long et al
EPI_ISL_1236605	USA/TX-HMH-MCoV-26824/2021	2021-02-25	North America	USA	Houston Methodist Hospital	Houston Methodist Hospital	S. Wesley Long et al
EPI_ISL_1236606	USA/TX-HMH-MCoV-26825/2021	2021-02-25	North America	USA	Houston Methodist Hospital	Houston Methodist Hospital	S. Wesley Long et al
EPI_ISL_1236610	USA/TX-HMH-MCoV-26829/2021	2021-02-25	North America	USA	Houston Methodist Hospital	Houston Methodist Hospital	S. Wesley Long et al
EPI_ISL_1236611	USA/TX-HMH-MCoV-26830/2021	2021-02-25	North America	USA	Houston Methodist Hospital	Houston Methodist Hospital	S. Wesley Long et al
EPI_ISL_1236613	USA/TX-HMH-MCoV-26832/2021	2021-02-25	North America	USA	Houston Methodist Hospital	Houston Methodist Hospital	S. Wesley Long et al
EPI_ISL_1236615	USA/TX-HMH-MCoV-26834/2021	2021-02-25	North America	USA	Houston Methodist Hospital	Houston Methodist Hospital	S. Wesley Long et al
EPI_ISL_1236617	USA/TX-HMH-MCoV-26836/2021	2021-02-25	North America	USA	Houston Methodist Hospital	Houston Methodist Hospital	S. Wesley Long et al
EPI_ISL_1236618	USA/TX-HMH-MCoV-26837/2021	2021-02-25	North America	USA	Houston Methodist Hospital	Houston Methodist Hospital	S. Wesley Long et al
EPI_ISL_1236621	USA/TX-HMH-MCoV-26840/2021	2021-02-25	North America	USA	Houston Methodist Hospital	Houston Methodist Hospital	S. Wesley Long et al
EPI_ISL_1236622	USA/TX-HMH-MCoV-26841/2021	2021-02-25	North America	USA	Houston Methodist Hospital	Houston Methodist Hospital	S. Wesley Long et al
EPI_ISL_1236623	USA/TX-HMH-MCoV-26842/2021	2021-02-25	North America	USA	Houston Methodist Hospital	Houston Methodist Hospital	S. Wesley Long et al
EPI_ISL_1236625	USA/TX-HMH-MCoV-26844/2021	2021-02-25	North America	USA	Houston Methodist Hospital	Houston Methodist Hospital	S. Wesley Long et al
EPI_ISL_1236627	USA/TX-HMH-MCoV-26846/2021	2021-02-25	North America	USA	Houston Methodist Hospital	Houston Methodist Hospital	S. Wesley Long et al
EPI_ISL_1236628	USA/TX-HMH-MCoV-26847/2021	2021-02-25	North America	USA	Houston Methodist Hospital	Houston Methodist Hospital	S. Wesley Long et al
EPI_ISL_1236630	USA/TX-HMH-MCoV-26849/2021	2021-02-25	North America	USA	Houston Methodist Hospital	Houston Methodist Hospital	S. Wesley Long et al
EPI_ISL_1236631	USA/TX-HMH-MCoV-26850/2021	2021-02-25	North America	USA	Houston Methodist Hospital	Houston Methodist Hospital	S. Wesley Long et al
EPI_ISL_1236633	USA/TX-HMH-MCoV-26852/2021	2021-02-25	North America	USA	Houston Methodist Hospital	Houston Methodist Hospital	S. Wesley Long et al
EPI_ISL_1236637	USA/TX-HMH-MCoV-26856/2021	2021-02-24	North America	USA	Houston Methodist Hospital	Houston Methodist Hospital	S. Wesley Long et al
EPI_ISL_1236638	USA/TX-HMH-MCoV-26857/2021	2021-02-24	North America	USA	Houston Methodist Hospital	Houston Methodist Hospital	S. Wesley Long et al
EPI_ISL_1236640	USA/TX-HMH-MCoV-26859/2021	2021-02-24	North America	USA	Houston Methodist Hospital	Houston Methodist Hospital	S. Wesley Long et al
EPI_ISL_1236642	USA/TX-HMH-MCoV-26861/2021	2021-02-24	North America	USA	Houston Methodist Hospital	Houston Methodist Hospital	S. Wesley Long et al
EPI_ISL_1236643	USA/TX-HMH-MCoV-26862/2021	2021-02-24	North America	USA	Houston Methodist Hospital	Houston Methodist Hospital	S. Wesley Long et al
EPI_ISL_1236644	USA/TX-HMH-MCoV-26863/2021	2021-02-24	North America	USA	Houston Methodist Hospital	Houston Methodist Hospital	S. Wesley Long et al
EPI_ISL_1236647	USA/TX-HMH-MCoV-26866/2021	2021-02-24	North America	USA	Houston Methodist Hospital	Houston Methodist Hospital	S. Wesley Long et al
EPI_ISL_1236648	USA/TX-HMH-MCoV-26867/2021	2021-02-24	North America	USA	Houston Methodist Hospital	Houston Methodist Hospital	S. Wesley Long et al
EPI_ISL_1236649	USA/TX-HMH-MCoV-26868/2021	2021-02-24	North America	USA	Houston Methodist Hospital	Houston Methodist Hospital	S. Wesley Long et al
EPI_ISL_1236650	USA/TX-HMH-MCoV-26869/2021	2021-02-24	North America	USA	Houston Methodist Hospital	Houston Methodist Hospital	S. Wesley Long et al
EPI_ISL_1236651	USA/TX-HMH-MCoV-26870/2021	2021-02-24	North America	USA	Houston Methodist Hospital	Houston Methodist Hospital	S. Wesley Long et al
EPI_ISL_1236654	USA/TX-HMH-MCoV-26873/2021	2021-02-24	North America	USA	Houston Methodist Hospital	Houston Methodist Hospital	S. Wesley Long et al
EPI_ISL_1236656	USA/TX-HMH-MCoV-26875/2021	2021-02-24	North America	USA	Houston Methodist Hospital	Houston Methodist Hospital	S. Wesley Long et al
EPI_ISL_1236657	USA/TX-HMH-MCoV-26876/2021	2021-02-24	North America	USA	Houston Methodist Hospital	Houston Methodist Hospital	S. Wesley Long et al
EPI_ISL_1236658	USA/TX-HMH-MCoV-26877/2021	2021-02-24	North America	USA	Houston Methodist Hospital	Houston Methodist Hospital	S. Wesley Long et al
EPI_ISL_1236659	USA/TX-HMH-MCoV-26878/2021	2021-02-24	North America	USA	Houston Methodist Hospital	Houston Methodist Hospital	S. Wesley Long et al
EPI_ISL_1236660	USA/TX-HMH-MCoV-26879/2021	2021-02-24	North America	USA	Houston Methodist Hospital	Houston Methodist Hospital	S. Wesley Long et al
EPI_ISL_1236662	USA/TX-HMH-MCoV-26881/2021	2021-02-24	North America	USA	Houston Methodist Hospital	Houston Methodist Hospital	S. Wesley Long et al
EPI_ISL_1236663	USA/TX-HMH-MCoV-26882/2021	2021-02-24	North America	USA	Houston Methodist Hospital	Houston Methodist Hospital	S. Wesley Long et al
EPI_ISL_1236664	USA/TX-HMH-MCoV-26883/2021	2021-02-24	North America	USA	Houston Methodist Hospital	Houston Methodist Hospital	S. Wesley Long et al
EPI_ISL_1236665	USA/TX-HMH-MCoV-26884/2021	2021-02-24	North America	USA	Houston Methodist Hospital	Houston Methodist Hospital	S. Wesley Long et al
EPI_ISL_1236666	USA/TX-HMH-MCoV-26885/2021	2021-02-24	North America	USA	Houston Methodist Hospital	Houston Methodist Hospital	S. Wesley Long et al
EPI_ISL_1236667	USA/TX-HMH-MCoV-26886/2021	2021-02-24	North America	USA	Houston Methodist Hospital	Houston Methodist Hospital	S. Wesley Long et al
EPI_ISL_1236669	USA/TX-HMH-MCoV-26888/2021	2021-02-24	North America	USA	Houston Methodist Hospital	Houston Methodist Hospital	S. Wesley Long et al
EPI_ISL_1236670	USA/TX-HMH-MCoV-26889/2021	2021-02-24	North America	USA	Houston Methodist Hospital	Houston Methodist Hospital	S. Wesley Long et al
EPI_ISL_1236671	USA/TX-HMH-MCoV-26890/2021	2021-02-24	North America	USA	Houston Methodist Hospital	Houston Methodist Hospital	S. Wesley Long et al
EPI_ISL_1236672	USA/TX-HMH-MCoV-26891/2021	2021-02-24	North America	USA	Houston Methodist Hospital	Houston Methodist Hospital	S. Wesley Long et al
EPI_ISL_1236673	USA/TX-HMH-MCoV-26892/2021	2021-02-24	North America	USA	Houston Methodist Hospital	Houston Methodist Hospital	S. Wesley Long et al
EPI_ISL_1236674	USA/TX-HMH-MCoV-26893/2021	2021-02-24	North America	USA	Houston Methodist Hospital	Houston Methodist Hospital	S. Wesley Long et al
EPI_ISL_1236676	USA/TX-HMH-MCoV-26895/2021	2021-02-24	North America	USA	Houston Methodist Hospital	Houston Methodist Hospital	S. Wesley Long et al
EPI_ISL_1236678	USA/TX-HMH-MCoV-26897/2021	2021-02-24	North America	USA	Houston Methodist Hospital	Houston Methodist Hospital	S. Wesley Long et al
EPI_ISL_1236680	USA/TX-HMH-MCoV-26899/2021	2021-02-24	North America	USA	Houston Methodist Hospital	Houston Methodist Hospital	S. Wesley Long et al
EPI_ISL_1236681	USA/TX-HMH-MCoV-26900/2021	2021-02-24	North America	USA	Houston Methodist Hospital	Houston Methodist Hospital	S. Wesley Long et al
EPI_ISL_1236682	USA/TX-HMH-MCoV-26901/2021	2021-02-24	North America	USA	Houston Methodist Hospital	Houston Methodist Hospital	S. Wesley Long et al
EPI_ISL_1236683	USA/TX-HMH-MCoV-26902/2021	2021-02-24	North America	USA	Houston Methodist Hospital	Houston Methodist Hospital	S. Wesley Long et al
EPI_ISL_1236684	USA/TX-HMH-MCoV-26903/2021	2021-02-24	North America	USA	Houston Methodist Hospital	Houston Methodist Hospital	S. Wesley Long et al
EPI_ISL_1236686	USA/TX-HMH-MCoV-26905/2021	2021-02-24	North America	USA	Houston Methodist Hospital	Houston Methodist Hospital	S. Wesley Long et al
EPI_ISL_1236687	USA/TX-HMH-MCoV-26906/2021	2021-02-24	North America	USA	Houston Methodist Hospital	Houston Methodist Hospital	S. Wesley Long et al
EPI_ISL_1236690	USA/TX-HMH-MCoV-26909/2021	2021-02-24	North America	USA	Houston Methodist Hospital	Houston Methodist Hospital	S. Wesley Long et al
EPI_ISL_1236692	USA/TX-HMH-MCoV-26911/2021	2021-02-24	North America	USA	Houston Methodist Hospital	Houston Methodist Hospital	S. Wesley Long et al
EPI_ISL_1236693	USA/TX-HMH-MCoV-26912/2021	2021-02-24	North America	USA	Houston Methodist Hospital	Houston Methodist Hospital	S. Wesley Long et al
EPI_ISL_1236694	USA/TX-HMH-MCoV-26913/2021	2021-02-24	North America	USA	Houston Methodist Hospital	Houston Methodist Hospital	S. Wesley Long et al
EPI_ISL_1236696	USA/TX-HMH-MCoV-26915/2021	2021-02-24	North America	USA	Houston Methodist Hospital	Houston Methodist Hospital	S. Wesley Long et al
EPI_ISL_1236697	USA/TX-HMH-MCoV-26916/2021	2021-02-24	North America	USA	Houston Methodist Hospital	Houston Methodist Hospital	S. Wesley Long et al
EPI_ISL_1236698	USA/TX-HMH-MCoV-26917/2021	2021-02-24	North America	USA	Houston Methodist Hospital	Houston Methodist Hospital	S. Wesley Long et al
EPI_ISL_1236699	USA/TX-HMH-MCoV-26918/2021	2021-02-24	North America	USA	Houston Methodist Hospital	Houston Methodist Hospital	S. Wesley Long et al
EPI_ISL_1236700	USA/TX-HMH-MCoV-26919/2021	2021-02-24	North America	USA	Houston Methodist Hospital	Houston Methodist Hospital	S. Wesley Long et al
EPI_ISL_1236705	USA/TX-HMH-MCoV-26924/2021	2021-02-24	North America	USA	Houston Methodist Hospital	Houston Methodist Hospital	S. Wesley Long et al
EPI_ISL_1236706	USA/TX-HMH-MCoV-26925/2021	2021-02-24	North America	USA	Houston Methodist Hospital	Houston Methodist Hospital	S. Wesley Long et al
EPI_ISL_1236708	USA/TX-HMH-MCoV-26927/2021	2021-02-24	North America	USA	Houston Methodist Hospital	Houston Methodist Hospital	S. Wesley Long et al
EPI_ISL_1236709	USA/TX-HMH-MCoV-26928/2021	2021-02-24	North America	USA	Houston Methodist Hospital	Houston Methodist Hospital	S. Wesley Long et al
EPI_ISL_1236710	USA/TX-HMH-MCoV-26929/2021	2021-02-24	North America	USA	Houston Methodist Hospital	Houston Methodist Hospital	S. Wesley Long et al
EPI_ISL_1236711	USA/TX-HMH-MCoV-26930/2021	2021-02-24	North America	USA	Houston Methodist Hospital	Houston Methodist Hospital	S. Wesley Long et al
EPI_ISL_1236712	USA/TX-HMH-MCoV-26931/2021	2021-02-24	North America	USA	Houston Methodist Hospital	Houston Methodist Hospital	S. Wesley Long et al
EPI_ISL_1236713	USA/TX-HMH-MCoV-26932/2021	2021-02-24	North America	USA	Houston Methodist Hospital	Houston Methodist Hospital	S. Wesley Long et al
EPI_ISL_1236714	USA/TX-HMH-MCoV-26933/2021	2021-02-24	North America	USA	Houston Methodist Hospital	Houston Methodist Hospital	S. Wesley Long et al
EPI_ISL_1236715	USA/TX-HMH-MCoV-26934/2021	2021-02-24	North America	USA	Houston Methodist Hospital	Houston Methodist Hospital	S. Wesley Long et al
EPI_ISL_1236716	USA/TX-HMH-MCoV-26935/2021	2021-02-24	North America	USA	Houston Methodist Hospital	Houston Methodist Hospital	S. Wesley Long et al
EPI_ISL_1236717	USA/TX-HMH-MCoV-26936/2021	2021-02-24	North America	USA	Houston Methodist Hospital	Houston Methodist Hospital	S. Wesley Long et al
EPI_ISL_1236718	USA/TX-HMH-MCoV-26937/2021	2021-02-24	North America	USA	Houston Methodist Hospital	Houston Methodist Hospital	S. Wesley Long et al
EPI_ISL_1236719	USA/TX-HMH-MCoV-26938/2021	2021-02-24	North America	USA	Houston Methodist Hospital	Houston Methodist Hospital	S. Wesley Long et al
EPI_ISL_1236720	USA/TX-HMH-MCoV-26939/2021	2021-02-24	North America	USA	Houston Methodist Hospital	Houston Methodist Hospital	S. Wesley Long et al
EPI_ISL_1236721	USA/TX-HMH-MCoV-26940/2021	2021-02-24	North America	USA	Houston Methodist Hospital	Houston Methodist Hospital	S. Wesley Long et al
EPI_ISL_1236722	USA/TX-HMH-MCoV-26941/2021	2021-02-24	North America	USA	Houston Methodist Hospital	Houston Methodist Hospital	S. Wesley Long et al
EPI_ISL_1236723	USA/TX-HMH-MCoV-26942/2021	2021-02-24	North America	USA	Houston Methodist Hospital	Houston Methodist Hospital	S. Wesley Long et al
EPI_ISL_1236724	USA/TX-HMH-MCoV-26943/2021	2021-02-24	North America	USA	Houston Methodist Hospital	Houston Methodist Hospital	S. Wesley Long et al
EPI_ISL_1236725	USA/TX-HMH-MCoV-26944/2021	2021-02-24	North America	USA	Houston Methodist Hospital	Houston Methodist Hospital	S. Wesley Long et al
EPI_ISL_1236726	USA/TX-HMH-MCoV-26945/2021	2021-02-23	North America	USA	Houston Methodist Hospital	Houston Methodist Hospital	S. Wesley Long et al
EPI_ISL_1236727	USA/TX-HMH-MCoV-26946/2021	2021-02-23	North America	USA	Houston Methodist Hospital	Houston Methodist Hospital	S. Wesley Long et al
EPI_ISL_1236728	USA/TX-HMH-MCoV-26947/2021	2021-02-23	North America	USA	Houston Methodist Hospital	Houston Methodist Hospital	S. Wesley Long et al
EPI_ISL_1236729	USA/TX-HMH-MCoV-26948/2021	2021-02-23	North America	USA	Houston Methodist Hospital	Houston Methodist Hospital	S. Wesley Long et al
EPI_ISL_1236730	USA/TX-HMH-MCoV-26949/2021	2021-02-23	North America	USA	Houston Methodist Hospital	Houston Methodist Hospital	S. Wesley Long et al
EPI_ISL_1236731	USA/TX-HMH-MCoV-26950/2021	2021-02-23	North America	USA	Houston Methodist Hospital	Houston Methodist Hospital	S. Wesley Long et al
EPI_ISL_1236732	USA/TX-HMH-MCoV-26951/2021	2021-02-23	North America	USA	Houston Methodist Hospital	Houston Methodist Hospital	S. Wesley Long et al
EPI_ISL_1236733	USA/TX-HMH-MCoV-26952/2021	2021-02-23	North America	USA	Houston Methodist Hospital	Houston Methodist Hospital	S. Wesley Long et al
EPI_ISL_1236734	USA/TX-HMH-MCoV-26953/2021	2021-02-23	North America	USA	Houston Methodist Hospital	Houston Methodist Hospital	S. Wesley Long et al
EPI_ISL_1236736	USA/TX-HMH-MCoV-26955/2021	2021-02-23	North America	USA	Houston Methodist Hospital	Houston Methodist Hospital	S. Wesley Long et al
EPI_ISL_1236737	USA/TX-HMH-MCoV-26956/2021	2021-02-23	North America	USA	Houston Methodist Hospital	Houston Methodist Hospital	S. Wesley Long et al
EPI_ISL_1236738	USA/TX-HMH-MCoV-26957/2021	2021-02-23	North America	USA	Houston Methodist Hospital	Houston Methodist Hospital	S. Wesley Long et al
EPI_ISL_1236739	USA/TX-HMH-MCoV-26958/2021	2021-02-23	North America	USA	Houston Methodist Hospital	Houston Methodist Hospital	S. Wesley Long et al
EPI_ISL_1236740	USA/TX-HMH-MCoV-26959/2021	2021-02-23	North America	USA	Houston Methodist Hospital	Houston Methodist Hospital	S. Wesley Long et al
EPI_ISL_1236741	USA/TX-HMH-MCoV-26960/2021	2021-02-23	North America	USA	Houston Methodist Hospital	Houston Methodist Hospital	S. Wesley Long et al
EPI_ISL_1236742	USA/TX-HMH-MCoV-26961/2021	2021-02-23	North America	USA	Houston Methodist Hospital	Houston Methodist Hospital	S. Wesley Long et al
EPI_ISL_1236744	USA/TX-HMH-MCoV-26963/2021	2021-02-23	North America	USA	Houston Methodist Hospital	Houston Methodist Hospital	S. Wesley Long et al
EPI_ISL_1236745	USA/TX-HMH-MCoV-26964/2021	2021-02-23	North America	USA	Houston Methodist Hospital	Houston Methodist Hospital	S. Wesley Long et al
EPI_ISL_1236746	USA/TX-HMH-MCoV-26965/2021	2021-02-23	North America	USA	Houston Methodist Hospital	Houston Methodist Hospital	S. Wesley Long et al
EPI_ISL_1236747	USA/TX-HMH-MCoV-26966/2021	2021-02-23	North America	USA	Houston Methodist Hospital	Houston Methodist Hospital	S. Wesley Long et al
EPI_ISL_1236748	USA/TX-HMH-MCoV-26967/2021	2021-02-23	North America	USA	Houston Methodist Hospital	Houston Methodist Hospital	S. Wesley Long et al
EPI_ISL_1236750	USA/TX-HMH-MCoV-26969/2021	2021-02-23	North America	USA	Houston Methodist Hospital	Houston Methodist Hospital	S. Wesley Long et al
EPI_ISL_1236751	USA/TX-HMH-MCoV-26970/2021	2021-02-23	North America	USA	Houston Methodist Hospital	Houston Methodist Hospital	S. Wesley Long et al
EPI_ISL_1236752	USA/TX-HMH-MCoV-26971/2021	2021-02-23	North America	USA	Houston Methodist Hospital	Houston Methodist Hospital	S. Wesley Long et al
EPI_ISL_1236753	USA/TX-HMH-MCoV-26972/2021	2021-02-23	North America	USA	Houston Methodist Hospital	Houston Methodist Hospital	S. Wesley Long et al
EPI_ISL_1236754	USA/TX-HMH-MCoV-26973/2021	2021-02-23	North America	USA	Houston Methodist Hospital	Houston Methodist Hospital	S. Wesley Long et al
EPI_ISL_1236755	USA/TX-HMH-MCoV-26974/2021	2021-02-23	North America	USA	Houston Methodist Hospital	Houston Methodist Hospital	S. Wesley Long et al
EPI_ISL_1236757	USA/TX-HMH-MCoV-26976/2021	2021-02-23	North America	USA	Houston Methodist Hospital	Houston Methodist Hospital	S. Wesley Long et al
EPI_ISL_1236758	USA/TX-HMH-MCoV-26977/2021	2021-02-23	North America	USA	Houston Methodist Hospital	Houston Methodist Hospital	S. Wesley Long et al
EPI_ISL_1236759	USA/TX-HMH-MCoV-26978/2021	2021-02-23	North America	USA	Houston Methodist Hospital	Houston Methodist Hospital	S. Wesley Long et al
EPI_ISL_1236760	USA/TX-HMH-MCoV-26979/2021	2021-02-23	North America	USA	Houston Methodist Hospital	Houston Methodist Hospital	S. Wesley Long et al
EPI_ISL_1236761	USA/TX-HMH-MCoV-26980/2021	2021-02-23	North America	USA	Houston Methodist Hospital	Houston Methodist Hospital	S. Wesley Long et al
EPI_ISL_1236762	USA/TX-HMH-MCoV-26981/2021	2021-02-23	North America	USA	Houston Methodist Hospital	Houston Methodist Hospital	S. Wesley Long et al
EPI_ISL_1236763	USA/TX-HMH-MCoV-26982/2021	2021-02-23	North America	USA	Houston Methodist Hospital	Houston Methodist Hospital	S. Wesley Long et al
EPI_ISL_1236764	USA/TX-HMH-MCoV-26983/2021	2021-02-23	North America	USA	Houston Methodist Hospital	Houston Methodist Hospital	S. Wesley Long et al
EPI_ISL_1236765	USA/TX-HMH-MCoV-26984/2021	2021-02-23	North America	USA	Houston Methodist Hospital	Houston Methodist Hospital	S. Wesley Long et al
EPI_ISL_1236766	USA/TX-HMH-MCoV-26985/2021	2021-02-23	North America	USA	Houston Methodist Hospital	Houston Methodist Hospital	S. Wesley Long et al
EPI_ISL_1236767	USA/TX-HMH-MCoV-26986/2021	2021-02-23	North America	USA	Houston Methodist Hospital	Houston Methodist Hospital	S. Wesley Long et al
EPI_ISL_1236768	USA/TX-HMH-MCoV-26987/2021	2021-02-23	North America	USA	Houston Methodist Hospital	Houston Methodist Hospital	S. Wesley Long et al
EPI_ISL_1236769	USA/TX-HMH-MCoV-26988/2021	2021-02-23	North America	USA	Houston Methodist Hospital	Houston Methodist Hospital	S. Wesley Long et al
EPI_ISL_1236770	USA/TX-HMH-MCoV-26989/2021	2021-02-23	North America	USA	Houston Methodist Hospital	Houston Methodist Hospital	S. Wesley Long et al
EPI_ISL_1236771	USA/TX-HMH-MCoV-26990/2021	2021-02-23	North America	USA	Houston Methodist Hospital	Houston Methodist Hospital	S. Wesley Long et al
EPI_ISL_1236772	USA/TX-HMH-MCoV-26991/2021	2021-02-23	North America	USA	Houston Methodist Hospital	Houston Methodist Hospital	S. Wesley Long et al
EPI_ISL_1236773	USA/TX-HMH-MCoV-26992/2021	2021-02-23	North America	USA	Houston Methodist Hospital	Houston Methodist Hospital	S. Wesley Long et al
EPI_ISL_1236774	USA/TX-HMH-MCoV-26993/2021	2021-02-23	North America	USA	Houston Methodist Hospital	Houston Methodist Hospital	S. Wesley Long et al
EPI_ISL_1236775	USA/TX-HMH-MCoV-26994/2021	2021-02-23	North America	USA	Houston Methodist Hospital	Houston Methodist Hospital	S. Wesley Long et al
EPI_ISL_1236776	USA/TX-HMH-MCoV-26995/2021	2021-02-23	North America	USA	Houston Methodist Hospital	Houston Methodist Hospital	S. Wesley Long et al
EPI_ISL_1236777	USA/TX-HMH-MCoV-26996/2021	2021-02-23	North America	USA	Houston Methodist Hospital	Houston Methodist Hospital	S. Wesley Long et al
EPI_ISL_1236778	USA/TX-HMH-MCoV-26997/2021	2021-02-23	North America	USA	Houston Methodist Hospital	Houston Methodist Hospital	S. Wesley Long et al
EPI_ISL_1236779	USA/TX-HMH-MCoV-26998/2021	2021-02-23	North America	USA	Houston Methodist Hospital	Houston Methodist Hospital	S. Wesley Long et al
EPI_ISL_1236780	USA/TX-HMH-MCoV-26999/2021	2021-02-23	North America	USA	Houston Methodist Hospital	Houston Methodist Hospital	S. Wesley Long et al
EPI_ISL_1236781	USA/TX-HMH-MCoV-27000/2021	2021-02-23	North America	USA	Houston Methodist Hospital	Houston Methodist Hospital	S. Wesley Long et al
EPI_ISL_1236783	USA/TX-HMH-MCoV-27002/2021	2021-02-23	North America	USA	Houston Methodist Hospital	Houston Methodist Hospital	S. Wesley Long et al
EPI_ISL_1236784	USA/TX-HMH-MCoV-27003/2021	2021-02-23	North America	USA	Houston Methodist Hospital	Houston Methodist Hospital	S. Wesley Long et al
EPI_ISL_1236785	USA/TX-HMH-MCoV-27004/2021	2021-02-23	North America	USA	Houston Methodist Hospital	Houston Methodist Hospital	S. Wesley Long et al
EPI_ISL_1236786	USA/TX-HMH-MCoV-27005/2021	2021-02-23	North America	USA	Houston Methodist Hospital	Houston Methodist Hospital	S. Wesley Long et al
EPI_ISL_1236787	USA/TX-HMH-MCoV-27006/2021	2021-02-23	North America	USA	Houston Methodist Hospital	Houston Methodist Hospital	S. Wesley Long et al
EPI_ISL_1236788	USA/TX-HMH-MCoV-27007/2021	2021-02-23	North America	USA	Houston Methodist Hospital	Houston Methodist Hospital	S. Wesley Long et al
EPI_ISL_1236789	USA/TX-HMH-MCoV-27008/2021	2021-02-23	North America	USA	Houston Methodist Hospital	Houston Methodist Hospital	S. Wesley Long et al
EPI_ISL_1236790	USA/TX-HMH-MCoV-27009/2021	2021-02-23	North America	USA	Houston Methodist Hospital	Houston Methodist Hospital	S. Wesley Long et al
EPI_ISL_1236791	USA/TX-HMH-MCoV-27010/2021	2021-02-23	North America	USA	Houston Methodist Hospital	Houston Methodist Hospital	S. Wesley Long et al
EPI_ISL_1236792	USA/TX-HMH-MCoV-27011/2021	2021-02-23	North America	USA	Houston Methodist Hospital	Houston Methodist Hospital	S. Wesley Long et al
EPI_ISL_1236793	USA/TX-HMH-MCoV-27012/2021	2021-02-23	North America	USA	Houston Methodist Hospital	Houston Methodist Hospital	S. Wesley Long et al
EPI_ISL_1236794	USA/TX-HMH-MCoV-27013/2021	2021-02-23	North America	USA	Houston Methodist Hospital	Houston Methodist Hospital	S. Wesley Long et al
EPI_ISL_1236795	USA/TX-HMH-MCoV-27014/2021	2021-02-23	North America	USA	Houston Methodist Hospital	Houston Methodist Hospital	S. Wesley Long et al
EPI_ISL_1236796	USA/TX-HMH-MCoV-27015/2021	2021-02-23	North America	USA	Houston Methodist Hospital	Houston Methodist Hospital	S. Wesley Long et al
EPI_ISL_1236797	USA/TX-HMH-MCoV-27016/2021	2021-02-23	North America	USA	Houston Methodist Hospital	Houston Methodist Hospital	S. Wesley Long et al
EPI_ISL_1236799	USA/TX-HMH-MCoV-27018/2021	2021-02-23	North America	USA	Houston Methodist Hospital	Houston Methodist Hospital	S. Wesley Long et al
EPI_ISL_1236801	USA/TX-HMH-MCoV-27020/2021	2021-02-23	North America	USA	Houston Methodist Hospital	Houston Methodist Hospital	S. Wesley Long et al
EPI_ISL_1236802	USA/TX-HMH-MCoV-27021/2021	2021-02-23	North America	USA	Houston Methodist Hospital	Houston Methodist Hospital	S. Wesley Long et al
EPI_ISL_1236803	USA/TX-HMH-MCoV-27022/2021	2021-02-23	North America	USA	Houston Methodist Hospital	Houston Methodist Hospital	S. Wesley Long et al
EPI_ISL_1236804	USA/TX-HMH-MCoV-27023/2021	2021-02-23	North America	USA	Houston Methodist Hospital	Houston Methodist Hospital	S. Wesley Long et al
EPI_ISL_1236805	USA/TX-HMH-MCoV-27024/2021	2021-02-23	North America	USA	Houston Methodist Hospital	Houston Methodist Hospital	S. Wesley Long et al
EPI_ISL_1236806	USA/TX-HMH-MCoV-27025/2021	2021-02-23	North America	USA	Houston Methodist Hospital	Houston Methodist Hospital	S. Wesley Long et al
EPI_ISL_1236807	USA/TX-HMH-MCoV-27026/2021	2021-02-23	North America	USA	Houston Methodist Hospital	Houston Methodist Hospital	S. Wesley Long et al
EPI_ISL_1236808	USA/TX-HMH-MCoV-27027/2021	2021-02-23	North America	USA	Houston Methodist Hospital	Houston Methodist Hospital	S. Wesley Long et al
EPI_ISL_1236809	USA/TX-HMH-MCoV-27028/2021	2021-02-23	North America	USA	Houston Methodist Hospital	Houston Methodist Hospital	S. Wesley Long et al
EPI_ISL_1236810	USA/TX-HMH-MCoV-27029/2021	2021-02-23	North America	USA	Houston Methodist Hospital	Houston Methodist Hospital	S. Wesley Long et al
EPI_ISL_1236811	USA/TX-HMH-MCoV-27030/2021	2021-02-23	North America	USA	Houston Methodist Hospital	Houston Methodist Hospital	S. Wesley Long et al
EPI_ISL_1236812	USA/TX-HMH-MCoV-27031/2021	2021-02-23	North America	USA	Houston Methodist Hospital	Houston Methodist Hospital	S. Wesley Long et al
EPI_ISL_1236813	USA/TX-HMH-MCoV-27032/2021	2021-02-23	North America	USA	Houston Methodist Hospital	Houston Methodist Hospital	S. Wesley Long et al
EPI_ISL_1236814	USA/TX-HMH-MCoV-27033/2021	2021-02-23	North America	USA	Houston Methodist Hospital	Houston Methodist Hospital	S. Wesley Long et al
EPI_ISL_1236816	USA/TX-HMH-MCoV-27035/2021	2021-02-23	North America	USA	Houston Methodist Hospital	Houston Methodist Hospital	S. Wesley Long et al
EPI_ISL_1236817	USA/TX-HMH-MCoV-27036/2021	2021-02-22	North America	USA	Houston Methodist Hospital	Houston Methodist Hospital	S. Wesley Long et al
EPI_ISL_1236818	USA/TX-HMH-MCoV-27037/2021	2021-02-22	North America	USA	Houston Methodist Hospital	Houston Methodist Hospital	S. Wesley Long et al
EPI_ISL_1236819	USA/TX-HMH-MCoV-27038/2021	2021-02-22	North America	USA	Houston Methodist Hospital	Houston Methodist Hospital	S. Wesley Long et al
EPI_ISL_1236820	USA/TX-HMH-MCoV-27039/2021	2021-02-22	North America	USA	Houston Methodist Hospital	Houston Methodist Hospital	S. Wesley Long et al
EPI_ISL_1236821	USA/TX-HMH-MCoV-27040/2021	2021-02-22	North America	USA	Houston Methodist Hospital	Houston Methodist Hospital	S. Wesley Long et al
EPI_ISL_1236822	USA/TX-HMH-MCoV-27041/2021	2021-02-22	North America	USA	Houston Methodist Hospital	Houston Methodist Hospital	S. Wesley Long et al
EPI_ISL_1236823	USA/TX-HMH-MCoV-27042/2021	2021-02-22	North America	USA	Houston Methodist Hospital	Houston Methodist Hospital	S. Wesley Long et al
EPI_ISL_1236824	USA/TX-HMH-MCoV-27043/2021	2021-02-22	North America	USA	Houston Methodist Hospital	Houston Methodist Hospital	S. Wesley Long et al
EPI_ISL_1236825	USA/TX-HMH-MCoV-27044/2021	2021-02-22	North America	USA	Houston Methodist Hospital	Houston Methodist Hospital	S. Wesley Long et al
EPI_ISL_1236826	USA/TX-HMH-MCoV-27045/2021	2021-02-22	North America	USA	Houston Methodist Hospital	Houston Methodist Hospital	S. Wesley Long et al
EPI_ISL_1236827	USA/TX-HMH-MCoV-27046/2021	2021-02-22	North America	USA	Houston Methodist Hospital	Houston Methodist Hospital	S. Wesley Long et al
EPI_ISL_1236828	USA/TX-HMH-MCoV-27047/2021	2021-02-22	North America	USA	Houston Methodist Hospital	Houston Methodist Hospital	S. Wesley Long et al
EPI_ISL_1236829	USA/TX-HMH-MCoV-27048/2021	2021-02-22	North America	USA	Houston Methodist Hospital	Houston Methodist Hospital	S. Wesley Long et al
EPI_ISL_1236830	USA/TX-HMH-MCoV-27049/2021	2021-02-22	North America	USA	Houston Methodist Hospital	Houston Methodist Hospital	S. Wesley Long et al
EPI_ISL_1236831	USA/TX-HMH-MCoV-27050/2021	2021-02-22	North America	USA	Houston Methodist Hospital	Houston Methodist Hospital	S. Wesley Long et al
EPI_ISL_1236832	USA/TX-HMH-MCoV-27051/2021	2021-02-22	North America	USA	Houston Methodist Hospital	Houston Methodist Hospital	S. Wesley Long et al
EPI_ISL_1236833	USA/TX-HMH-MCoV-27052/2021	2021-02-22	North America	USA	Houston Methodist Hospital	Houston Methodist Hospital	S. Wesley Long et al
EPI_ISL_1236834	USA/TX-HMH-MCoV-27053/2021	2021-02-22	North America	USA	Houston Methodist Hospital	Houston Methodist Hospital	S. Wesley Long et al
EPI_ISL_1236835	USA/TX-HMH-MCoV-27054/2021	2021-02-22	North America	USA	Houston Methodist Hospital	Houston Methodist Hospital	S. Wesley Long et al
EPI_ISL_1236836	USA/TX-HMH-MCoV-27055/2021	2021-02-22	North America	USA	Houston Methodist Hospital	Houston Methodist Hospital	S. Wesley Long et al
EPI_ISL_1236837	USA/TX-HMH-MCoV-27056/2021	2021-02-22	North America	USA	Houston Methodist Hospital	Houston Methodist Hospital	S. Wesley Long et al
EPI_ISL_1236838	USA/TX-HMH-MCoV-27057/2021	2021-02-22	North America	USA	Houston Methodist Hospital	Houston Methodist Hospital	S. Wesley Long et al
EPI_ISL_1236839	USA/TX-HMH-MCoV-27058/2021	2021-02-22	North America	USA	Houston Methodist Hospital	Houston Methodist Hospital	S. Wesley Long et al
EPI_ISL_1236840	USA/TX-HMH-MCoV-27059/2021	2021-02-22	North America	USA	Houston Methodist Hospital	Houston Methodist Hospital	S. Wesley Long et al
EPI_ISL_1236841	USA/TX-HMH-MCoV-27060/2021	2021-02-22	North America	USA	Houston Methodist Hospital	Houston Methodist Hospital	S. Wesley Long et al
EPI_ISL_1236842	USA/TX-HMH-MCoV-27061/2021	2021-02-22	North America	USA	Houston Methodist Hospital	Houston Methodist Hospital	S. Wesley Long et al
EPI_ISL_1236843	USA/TX-HMH-MCoV-27062/2021	2021-02-22	North America	USA	Houston Methodist Hospital	Houston Methodist Hospital	S. Wesley Long et al
EPI_ISL_1236844	USA/TX-HMH-MCoV-27063/2021	2021-02-22	North America	USA	Houston Methodist Hospital	Houston Methodist Hospital	S. Wesley Long et al
EPI_ISL_1236845	USA/TX-HMH-MCoV-27064/2021	2021-02-22	North America	USA	Houston Methodist Hospital	Houston Methodist Hospital	S. Wesley Long et al
EPI_ISL_1236846	USA/TX-HMH-MCoV-27065/2021	2021-02-22	North America	USA	Houston Methodist Hospital	Houston Methodist Hospital	S. Wesley Long et al
EPI_ISL_1236847	USA/TX-HMH-MCoV-27066/2021	2021-02-22	North America	USA	Houston Methodist Hospital	Houston Methodist Hospital	S. Wesley Long et al
EPI_ISL_1236848	USA/TX-HMH-MCoV-27067/2021	2021-02-22	North America	USA	Houston Methodist Hospital	Houston Methodist Hospital	S. Wesley Long et al
EPI_ISL_1236849	USA/TX-HMH-MCoV-27068/2021	2021-02-22	North America	USA	Houston Methodist Hospital	Houston Methodist Hospital	S. Wesley Long et al
EPI_ISL_1236850	USA/TX-HMH-MCoV-27069/2021	2021-02-22	North America	USA	Houston Methodist Hospital	Houston Methodist Hospital	S. Wesley Long et al
EPI_ISL_1236851	USA/TX-HMH-MCoV-27070/2021	2021-02-22	North America	USA	Houston Methodist Hospital	Houston Methodist Hospital	S. Wesley Long et al
EPI_ISL_1236852	USA/TX-HMH-MCoV-27071/2021	2021-02-22	North America	USA	Houston Methodist Hospital	Houston Methodist Hospital	S. Wesley Long et al
EPI_ISL_1236853	USA/TX-HMH-MCoV-27072/2021	2021-02-22	North America	USA	Houston Methodist Hospital	Houston Methodist Hospital	S. Wesley Long et al
EPI_ISL_1236854	USA/TX-HMH-MCoV-27073/2021	2021-02-22	North America	USA	Houston Methodist Hospital	Houston Methodist Hospital	S. Wesley Long et al
EPI_ISL_1236855	USA/TX-HMH-MCoV-27074/2021	2021-02-22	North America	USA	Houston Methodist Hospital	Houston Methodist Hospital	S. Wesley Long et al
EPI_ISL_1236856	USA/TX-HMH-MCoV-27075/2021	2021-02-22	North America	USA	Houston Methodist Hospital	Houston Methodist Hospital	S. Wesley Long et al
EPI_ISL_1236857	USA/TX-HMH-MCoV-27076/2021	2021-02-22	North America	USA	Houston Methodist Hospital	Houston Methodist Hospital	S. Wesley Long et al
EPI_ISL_1236859	USA/TX-HMH-MCoV-27078/2021	2021-02-22	North America	USA	Houston Methodist Hospital	Houston Methodist Hospital	S. Wesley Long et al
EPI_ISL_1236860	USA/TX-HMH-MCoV-27079/2021	2021-02-22	North America	USA	Houston Methodist Hospital	Houston Methodist Hospital	S. Wesley Long et al
EPI_ISL_1236861	USA/TX-HMH-MCoV-27080/2021	2021-02-22	North America	USA	Houston Methodist Hospital	Houston Methodist Hospital	S. Wesley Long et al
EPI_ISL_1236862	USA/TX-HMH-MCoV-27081/2021	2021-02-22	North America	USA	Houston Methodist Hospital	Houston Methodist Hospital	S. Wesley Long et al
EPI_ISL_1236864	USA/TX-HMH-MCoV-27083/2021	2021-02-22	North America	USA	Houston Methodist Hospital	Houston Methodist Hospital	S. Wesley Long et al
EPI_ISL_1236865	USA/TX-HMH-MCoV-27084/2021	2021-02-22	North America	USA	Houston Methodist Hospital	Houston Methodist Hospital	S. Wesley Long et al
EPI_ISL_1236866	USA/TX-HMH-MCoV-27085/2021	2021-02-22	North America	USA	Houston Methodist Hospital	Houston Methodist Hospital	S. Wesley Long et al
EPI_ISL_1236867	USA/TX-HMH-MCoV-27086/2021	2021-02-22	North America	USA	Houston Methodist Hospital	Houston Methodist Hospital	S. Wesley Long et al
EPI_ISL_1236868	USA/TX-HMH-MCoV-27087/2021	2021-02-22	North America	USA	Houston Methodist Hospital	Houston Methodist Hospital	S. Wesley Long et al
EPI_ISL_1236869	USA/TX-HMH-MCoV-27088/2021	2021-02-22	North America	USA	Houston Methodist Hospital	Houston Methodist Hospital	S. Wesley Long et al
EPI_ISL_1236871	USA/TX-HMH-MCoV-27090/2021	2021-02-22	North America	USA	Houston Methodist Hospital	Houston Methodist Hospital	S. Wesley Long et al
EPI_ISL_1236872	USA/TX-HMH-MCoV-27091/2021	2021-02-22	North America	USA	Houston Methodist Hospital	Houston Methodist Hospital	S. Wesley Long et al
EPI_ISL_1236873	USA/TX-HMH-MCoV-27092/2021	2021-02-22	North America	USA	Houston Methodist Hospital	Houston Methodist Hospital	S. Wesley Long et al
EPI_ISL_1236874	USA/TX-HMH-MCoV-27093/2021	2021-02-22	North America	USA	Houston Methodist Hospital	Houston Methodist Hospital	S. Wesley Long et al
EPI_ISL_1236876	USA/TX-HMH-MCoV-27095/2021	2021-02-22	North America	USA	Houston Methodist Hospital	Houston Methodist Hospital	S. Wesley Long et al
EPI_ISL_1236877	USA/TX-HMH-MCoV-27096/2021	2021-02-22	North America	USA	Houston Methodist Hospital	Houston Methodist Hospital	S. Wesley Long et al
EPI_ISL_1236878	USA/TX-HMH-MCoV-27097/2021	2021-02-22	North America	USA	Houston Methodist Hospital	Houston Methodist Hospital	S. Wesley Long et al
EPI_ISL_1236879	USA/TX-HMH-MCoV-27098/2021	2021-02-22	North America	USA	Houston Methodist Hospital	Houston Methodist Hospital	S. Wesley Long et al
EPI_ISL_1236880	USA/TX-HMH-MCoV-27099/2021	2021-02-22	North America	USA	Houston Methodist Hospital	Houston Methodist Hospital	S. Wesley Long et al
EPI_ISL_1236881	USA/TX-HMH-MCoV-27100/2021	2021-02-22	North America	USA	Houston Methodist Hospital	Houston Methodist Hospital	S. Wesley Long et al
EPI_ISL_1236882	USA/TX-HMH-MCoV-27101/2021	2021-02-22	North America	USA	Houston Methodist Hospital	Houston Methodist Hospital	S. Wesley Long et al
EPI_ISL_1236883	USA/TX-HMH-MCoV-27102/2021	2021-02-22	North America	USA	Houston Methodist Hospital	Houston Methodist Hospital	S. Wesley Long et al
EPI_ISL_1236884	USA/TX-HMH-MCoV-27103/2021	2021-02-22	North America	USA	Houston Methodist Hospital	Houston Methodist Hospital	S. Wesley Long et al
EPI_ISL_1236885	USA/TX-HMH-MCoV-27104/2021	2021-02-22	North America	USA	Houston Methodist Hospital	Houston Methodist Hospital	S. Wesley Long et al
EPI_ISL_1236886	USA/TX-HMH-MCoV-27105/2021	2021-02-22	North America	USA	Houston Methodist Hospital	Houston Methodist Hospital	S. Wesley Long et al
EPI_ISL_1236887	USA/TX-HMH-MCoV-27106/2021	2021-02-22	North America	USA	Houston Methodist Hospital	Houston Methodist Hospital	S. Wesley Long et al
EPI_ISL_1236888	USA/TX-HMH-MCoV-27107/2021	2021-02-22	North America	USA	Houston Methodist Hospital	Houston Methodist Hospital	S. Wesley Long et al
EPI_ISL_1236889	USA/TX-HMH-MCoV-27108/2021	2021-02-22	North America	USA	Houston Methodist Hospital	Houston Methodist Hospital	S. Wesley Long et al
EPI_ISL_1236890	USA/TX-HMH-MCoV-27109/2021	2021-02-22	North America	USA	Houston Methodist Hospital	Houston Methodist Hospital	S. Wesley Long et al
EPI_ISL_1236891	USA/TX-HMH-MCoV-27110/2021	2021-02-22	North America	USA	Houston Methodist Hospital	Houston Methodist Hospital	S. Wesley Long et al
EPI_ISL_1236892	USA/TX-HMH-MCoV-27111/2021	2021-02-22	North America	USA	Houston Methodist Hospital	Houston Methodist Hospital	S. Wesley Long et al
EPI_ISL_1236893	USA/TX-HMH-MCoV-27112/2021	2021-02-22	North America	USA	Houston Methodist Hospital	Houston Methodist Hospital	S. Wesley Long et al
EPI_ISL_1236894	USA/TX-HMH-MCoV-27113/2021	2021-02-22	North America	USA	Houston Methodist Hospital	Houston Methodist Hospital	S. Wesley Long et al
EPI_ISL_1236895	USA/TX-HMH-MCoV-27114/2021	2021-02-22	North America	USA	Houston Methodist Hospital	Houston Methodist Hospital	S. Wesley Long et al
EPI_ISL_1236896	USA/TX-HMH-MCoV-27115/2021	2021-02-22	North America	USA	Houston Methodist Hospital	Houston Methodist Hospital	S. Wesley Long et al
EPI_ISL_1236897	USA/TX-HMH-MCoV-27116/2021	2021-02-22	North America	USA	Houston Methodist Hospital	Houston Methodist Hospital	S. Wesley Long et al
EPI_ISL_1236898	USA/TX-HMH-MCoV-27117/2021	2021-02-22	North America	USA	Houston Methodist Hospital	Houston Methodist Hospital	S. Wesley Long et al
EPI_ISL_1236900	USA/TX-HMH-MCoV-27119/2021	2021-02-22	North America	USA	Houston Methodist Hospital	Houston Methodist Hospital	S. Wesley Long et al
EPI_ISL_1236902	USA/TX-HMH-MCoV-27120/2021	2021-02-22	North America	USA	Houston Methodist Hospital	Houston Methodist Hospital	S. Wesley Long et al
EPI_ISL_1236903	USA/TX-HMH-MCoV-27121/2021	2021-02-22	North America	USA	Houston Methodist Hospital	Houston Methodist Hospital	S. Wesley Long et al
EPI_ISL_1236904	USA/TX-HMH-MCoV-27122/2021	2021-02-22	North America	USA	Houston Methodist Hospital	Houston Methodist Hospital	S. Wesley Long et al
EPI_ISL_1236905	USA/TX-HMH-MCoV-27123/2021	2021-02-22	North America	USA	Houston Methodist Hospital	Houston Methodist Hospital	S. Wesley Long et al
EPI_ISL_1236906	USA/TX-HMH-MCoV-27124/2021	2021-02-22	North America	USA	Houston Methodist Hospital	Houston Methodist Hospital	S. Wesley Long et al
EPI_ISL_1236907	USA/TX-HMH-MCoV-27125/2021	2021-02-22	North America	USA	Houston Methodist Hospital	Houston Methodist Hospital	S. Wesley Long et al
EPI_ISL_1236908	USA/TX-HMH-MCoV-27126/2021	2021-02-22	North America	USA	Houston Methodist Hospital	Houston Methodist Hospital	S. Wesley Long et al
EPI_ISL_1236909	USA/TX-HMH-MCoV-27127/2021	2021-02-22	North America	USA	Houston Methodist Hospital	Houston Methodist Hospital	S. Wesley Long et al
EPI_ISL_1236910	USA/TX-HMH-MCoV-27128/2021	2021-02-22	North America	USA	Houston Methodist Hospital	Houston Methodist Hospital	S. Wesley Long et al
EPI_ISL_1236911	USA/TX-HMH-MCoV-27129/2021	2021-02-22	North America	USA	Houston Methodist Hospital	Houston Methodist Hospital	S. Wesley Long et al
EPI_ISL_1236912	USA/TX-HMH-MCoV-27130/2021	2021-02-22	North America	USA	Houston Methodist Hospital	Houston Methodist Hospital	S. Wesley Long et al
EPI_ISL_1236913	USA/TX-HMH-MCoV-27131/2021	2021-02-22	North America	USA	Houston Methodist Hospital	Houston Methodist Hospital	S. Wesley Long et al
EPI_ISL_1236914	USA/TX-HMH-MCoV-27132/2021	2021-02-22	North America	USA	Houston Methodist Hospital	Houston Methodist Hospital	S. Wesley Long et al
EPI_ISL_1236915	USA/TX-HMH-MCoV-27133/2021	2021-02-22	North America	USA	Houston Methodist Hospital	Houston Methodist Hospital	S. Wesley Long et al
EPI_ISL_1236916	USA/TX-HMH-MCoV-27134/2021	2021-02-22	North America	USA	Houston Methodist Hospital	Houston Methodist Hospital	S. Wesley Long et al
EPI_ISL_1236917	USA/TX-HMH-MCoV-27135/2021	2021-02-22	North America	USA	Houston Methodist Hospital	Houston Methodist Hospital	S. Wesley Long et al
EPI_ISL_1236918	USA/TX-HMH-MCoV-27136/2021	2021-02-22	North America	USA	Houston Methodist Hospital	Houston Methodist Hospital	S. Wesley Long et al
EPI_ISL_1236919	USA/TX-HMH-MCoV-27137/2021	2021-02-22	North America	USA	Houston Methodist Hospital	Houston Methodist Hospital	S. Wesley Long et al
EPI_ISL_1236920	USA/TX-HMH-MCoV-27138/2021	2021-02-22	North America	USA	Houston Methodist Hospital	Houston Methodist Hospital	S. Wesley Long et al
EPI_ISL_1236921	USA/TX-HMH-MCoV-27139/2021	2021-02-22	North America	USA	Houston Methodist Hospital	Houston Methodist Hospital	S. Wesley Long et al
EPI_ISL_1236924	USA/TX-HMH-MCoV-27142/2021	2021-02-22	North America	USA	Houston Methodist Hospital	Houston Methodist Hospital	S. Wesley Long et al
EPI_ISL_1236925	USA/TX-HMH-MCoV-27143/2021	2021-02-22	North America	USA	Houston Methodist Hospital	Houston Methodist Hospital	S. Wesley Long et al
EPI_ISL_1236926	USA/TX-HMH-MCoV-27144/2021	2021-02-22	North America	USA	Houston Methodist Hospital	Houston Methodist Hospital	S. Wesley Long et al
EPI_ISL_1236927	USA/TX-HMH-MCoV-27145/2021	2021-02-22	North America	USA	Houston Methodist Hospital	Houston Methodist Hospital	S. Wesley Long et al
EPI_ISL_1236929	USA/TX-HMH-MCoV-27147/2021	2021-02-22	North America	USA	Houston Methodist Hospital	Houston Methodist Hospital	S. Wesley Long et al
EPI_ISL_1236930	USA/TX-HMH-MCoV-27148/2021	2021-02-22	North America	USA	Houston Methodist Hospital	Houston Methodist Hospital	S. Wesley Long et al
EPI_ISL_1236931	USA/TX-HMH-MCoV-27149/2021	2021-02-22	North America	USA	Houston Methodist Hospital	Houston Methodist Hospital	S. Wesley Long et al
EPI_ISL_1236932	USA/TX-HMH-MCoV-27150/2021	2021-02-22	North America	USA	Houston Methodist Hospital	Houston Methodist Hospital	S. Wesley Long et al
EPI_ISL_1236933	USA/TX-HMH-MCoV-27151/2021	2021-02-22	North America	USA	Houston Methodist Hospital	Houston Methodist Hospital	S. Wesley Long et al
EPI_ISL_1236934	USA/TX-HMH-MCoV-27152/2021	2021-02-21	North America	USA	Houston Methodist Hospital	Houston Methodist Hospital	S. Wesley Long et al
EPI_ISL_1236936	USA/TX-HMH-MCoV-27154/2021	2021-02-21	North America	USA	Houston Methodist Hospital	Houston Methodist Hospital	S. Wesley Long et al
EPI_ISL_1236938	USA/TX-HMH-MCoV-27156/2021	2021-02-21	North America	USA	Houston Methodist Hospital	Houston Methodist Hospital	S. Wesley Long et al
EPI_ISL_1236939	USA/TX-HMH-MCoV-27157/2021	2021-02-21	North America	USA	Houston Methodist Hospital	Houston Methodist Hospital	S. Wesley Long et al
EPI_ISL_1236940	USA/TX-HMH-MCoV-27158/2021	2021-02-21	North America	USA	Houston Methodist Hospital	Houston Methodist Hospital	S. Wesley Long et al
EPI_ISL_1236941	USA/TX-HMH-MCoV-27159/2021	2021-02-21	North America	USA	Houston Methodist Hospital	Houston Methodist Hospital	S. Wesley Long et al
EPI_ISL_1236943	USA/TX-HMH-MCoV-27161/2021	2021-02-21	North America	USA	Houston Methodist Hospital	Houston Methodist Hospital	S. Wesley Long et al
EPI_ISL_1236944	USA/TX-HMH-MCoV-27162/2021	2021-02-21	North America	USA	Houston Methodist Hospital	Houston Methodist Hospital	S. Wesley Long et al
EPI_ISL_1236945	USA/TX-HMH-MCoV-27163/2021	2021-02-21	North America	USA	Houston Methodist Hospital	Houston Methodist Hospital	S. Wesley Long et al
EPI_ISL_1236946	USA/TX-HMH-MCoV-27164/2021	2021-02-21	North America	USA	Houston Methodist Hospital	Houston Methodist Hospital	S. Wesley Long et al
EPI_ISL_1236947	USA/TX-HMH-MCoV-27165/2021	2021-02-21	North America	USA	Houston Methodist Hospital	Houston Methodist Hospital	S. Wesley Long et al
EPI_ISL_1236948	USA/TX-HMH-MCoV-27166/2021	2021-02-21	North America	USA	Houston Methodist Hospital	Houston Methodist Hospital	S. Wesley Long et al
EPI_ISL_1236949	USA/TX-HMH-MCoV-27167/2021	2021-02-21	North America	USA	Houston Methodist Hospital	Houston Methodist Hospital	S. Wesley Long et al
EPI_ISL_1236950	USA/TX-HMH-MCoV-27168/2021	2021-02-21	North America	USA	Houston Methodist Hospital	Houston Methodist Hospital	S. Wesley Long et al
EPI_ISL_1236951	USA/TX-HMH-MCoV-27169/2021	2021-02-21	North America	USA	Houston Methodist Hospital	Houston Methodist Hospital	S. Wesley Long et al
EPI_ISL_1236952	USA/TX-HMH-MCoV-27170/2021	2021-02-21	North America	USA	Houston Methodist Hospital	Houston Methodist Hospital	S. Wesley Long et al
EPI_ISL_1236953	USA/TX-HMH-MCoV-27171/2021	2021-02-21	North America	USA	Houston Methodist Hospital	Houston Methodist Hospital	S. Wesley Long et al
EPI_ISL_1236954	USA/TX-HMH-MCoV-27172/2021	2021-02-21	North America	USA	Houston Methodist Hospital	Houston Methodist Hospital	S. Wesley Long et al
EPI_ISL_1236957	USA/TX-HMH-MCoV-27175/2021	2021-02-21	North America	USA	Houston Methodist Hospital	Houston Methodist Hospital	S. Wesley Long et al
EPI_ISL_1236958	USA/TX-HMH-MCoV-27176/2021	2021-02-21	North America	USA	Houston Methodist Hospital	Houston Methodist Hospital	S. Wesley Long et al
EPI_ISL_1236959	USA/TX-HMH-MCoV-27177/2021	2021-02-21	North America	USA	Houston Methodist Hospital	Houston Methodist Hospital	S. Wesley Long et al
EPI_ISL_1236960	USA/TX-HMH-MCoV-27178/2021	2021-02-21	North America	USA	Houston Methodist Hospital	Houston Methodist Hospital	S. Wesley Long et al
EPI_ISL_1236961	USA/TX-HMH-MCoV-27179/2021	2021-02-21	North America	USA	Houston Methodist Hospital	Houston Methodist Hospital	S. Wesley Long et al
EPI_ISL_1236963	USA/TX-HMH-MCoV-27181/2021	2021-02-21	North America	USA	Houston Methodist Hospital	Houston Methodist Hospital	S. Wesley Long et al
EPI_ISL_1236964	USA/TX-HMH-MCoV-27182/2021	2021-02-21	North America	USA	Houston Methodist Hospital	Houston Methodist Hospital	S. Wesley Long et al
EPI_ISL_1236966	USA/TX-HMH-MCoV-27184/2021	2021-02-21	North America	USA	Houston Methodist Hospital	Houston Methodist Hospital	S. Wesley Long et al
EPI_ISL_1236967	USA/TX-HMH-MCoV-27185/2021	2021-02-21	North America	USA	Houston Methodist Hospital	Houston Methodist Hospital	S. Wesley Long et al
EPI_ISL_1236968	USA/TX-HMH-MCoV-27186/2021	2021-02-21	North America	USA	Houston Methodist Hospital	Houston Methodist Hospital	S. Wesley Long et al
EPI_ISL_1236973	USA/TX-HMH-MCoV-27191/2021	2021-02-21	North America	USA	Houston Methodist Hospital	Houston Methodist Hospital	S. Wesley Long et al
EPI_ISL_1236974	USA/TX-HMH-MCoV-27192/2021	2021-02-21	North America	USA	Houston Methodist Hospital	Houston Methodist Hospital	S. Wesley Long et al
EPI_ISL_1236975	USA/TX-HMH-MCoV-27193/2021	2021-02-21	North America	USA	Houston Methodist Hospital	Houston Methodist Hospital	S. Wesley Long et al
EPI_ISL_1236976	USA/TX-HMH-MCoV-27194/2021	2021-02-21	North America	USA	Houston Methodist Hospital	Houston Methodist Hospital	S. Wesley Long et al
EPI_ISL_1236977	USA/TX-HMH-MCoV-27195/2021	2021-02-21	North America	USA	Houston Methodist Hospital	Houston Methodist Hospital	S. Wesley Long et al
EPI_ISL_1236978	USA/TX-HMH-MCoV-27196/2021	2021-02-21	North America	USA	Houston Methodist Hospital	Houston Methodist Hospital	S. Wesley Long et al
EPI_ISL_1236979	USA/TX-HMH-MCoV-27197/2021	2021-02-21	North America	USA	Houston Methodist Hospital	Houston Methodist Hospital	S. Wesley Long et al
EPI_ISL_1236980	USA/TX-HMH-MCoV-27198/2021	2021-02-21	North America	USA	Houston Methodist Hospital	Houston Methodist Hospital	S. Wesley Long et al
EPI_ISL_1236981	USA/TX-HMH-MCoV-27199/2021	2021-02-21	North America	USA	Houston Methodist Hospital	Houston Methodist Hospital	S. Wesley Long et al
EPI_ISL_1236982	USA/TX-HMH-MCoV-27200/2021	2021-02-21	North America	USA	Houston Methodist Hospital	Houston Methodist Hospital	S. Wesley Long et al
EPI_ISL_1236983	USA/TX-HMH-MCoV-27201/2021	2021-02-21	North America	USA	Houston Methodist Hospital	Houston Methodist Hospital	S. Wesley Long et al
EPI_ISL_1236984	USA/TX-HMH-MCoV-27202/2021	2021-02-21	North America	USA	Houston Methodist Hospital	Houston Methodist Hospital	S. Wesley Long et al
EPI_ISL_1236985	USA/TX-HMH-MCoV-27203/2021	2021-02-21	North America	USA	Houston Methodist Hospital	Houston Methodist Hospital	S. Wesley Long et al
EPI_ISL_1236986	USA/TX-HMH-MCoV-27204/2021	2021-02-21	North America	USA	Houston Methodist Hospital	Houston Methodist Hospital	S. Wesley Long et al
EPI_ISL_1236987	USA/TX-HMH-MCoV-27205/2021	2021-02-21	North America	USA	Houston Methodist Hospital	Houston Methodist Hospital	S. Wesley Long et al
EPI_ISL_1236988	USA/TX-HMH-MCoV-27206/2021	2021-02-21	North America	USA	Houston Methodist Hospital	Houston Methodist Hospital	S. Wesley Long et al
EPI_ISL_1236989	USA/TX-HMH-MCoV-27207/2021	2021-02-21	North America	USA	Houston Methodist Hospital	Houston Methodist Hospital	S. Wesley Long et al
EPI_ISL_1236991	USA/TX-HMH-MCoV-27209/2021	2021-02-21	North America	USA	Houston Methodist Hospital	Houston Methodist Hospital	S. Wesley Long et al
EPI_ISL_1236992	USA/TX-HMH-MCoV-27210/2021	2021-02-21	North America	USA	Houston Methodist Hospital	Houston Methodist Hospital	S. Wesley Long et al
EPI_ISL_1236993	USA/TX-HMH-MCoV-27211/2021	2021-02-21	North America	USA	Houston Methodist Hospital	Houston Methodist Hospital	S. Wesley Long et al
EPI_ISL_1236994	USA/TX-HMH-MCoV-27212/2021	2021-02-21	North America	USA	Houston Methodist Hospital	Houston Methodist Hospital	S. Wesley Long et al
EPI_ISL_1236996	USA/TX-HMH-MCoV-27214/2021	2021-02-21	North America	USA	Houston Methodist Hospital	Houston Methodist Hospital	S. Wesley Long et al
EPI_ISL_1236997	USA/TX-HMH-MCoV-27215/2021	2021-02-21	North America	USA	Houston Methodist Hospital	Houston Methodist Hospital	S. Wesley Long et al
EPI_ISL_1236999	USA/TX-HMH-MCoV-27217/2021	2021-02-21	North America	USA	Houston Methodist Hospital	Houston Methodist Hospital	S. Wesley Long et al
EPI_ISL_1237000	USA/TX-HMH-MCoV-27218/2021	2021-02-21	North America	USA	Houston Methodist Hospital	Houston Methodist Hospital	S. Wesley Long et al
EPI_ISL_1237001	USA/TX-HMH-MCoV-27219/2021	2021-02-21	North America	USA	Houston Methodist Hospital	Houston Methodist Hospital	S. Wesley Long et al
EPI_ISL_1237002	USA/TX-HMH-MCoV-27220/2021	2021-02-20	North America	USA	Houston Methodist Hospital	Houston Methodist Hospital	S. Wesley Long et al
EPI_ISL_1237003	USA/TX-HMH-MCoV-27221/2021	2021-02-20	North America	USA	Houston Methodist Hospital	Houston Methodist Hospital	S. Wesley Long et al
EPI_ISL_1237004	USA/TX-HMH-MCoV-27222/2021	2021-02-20	North America	USA	Houston Methodist Hospital	Houston Methodist Hospital	S. Wesley Long et al
EPI_ISL_1237005	USA/TX-HMH-MCoV-27223/2021	2021-02-20	North America	USA	Houston Methodist Hospital	Houston Methodist Hospital	S. Wesley Long et al
EPI_ISL_1237006	USA/TX-HMH-MCoV-27224/2021	2021-02-20	North America	USA	Houston Methodist Hospital	Houston Methodist Hospital	S. Wesley Long et al
EPI_ISL_1237008	USA/TX-HMH-MCoV-27226/2021	2021-02-20	North America	USA	Houston Methodist Hospital	Houston Methodist Hospital	S. Wesley Long et al
EPI_ISL_1237009	USA/TX-HMH-MCoV-27227/2021	2021-02-20	North America	USA	Houston Methodist Hospital	Houston Methodist Hospital	S. Wesley Long et al
EPI_ISL_1237010	USA/TX-HMH-MCoV-27228/2021	2021-02-20	North America	USA	Houston Methodist Hospital	Houston Methodist Hospital	S. Wesley Long et al
EPI_ISL_1237011	USA/TX-HMH-MCoV-27229/2021	2021-02-20	North America	USA	Houston Methodist Hospital	Houston Methodist Hospital	S. Wesley Long et al
EPI_ISL_1237012	USA/TX-HMH-MCoV-27230/2021	2021-02-20	North America	USA	Houston Methodist Hospital	Houston Methodist Hospital	S. Wesley Long et al
EPI_ISL_1237013	USA/TX-HMH-MCoV-27231/2021	2021-02-20	North America	USA	Houston Methodist Hospital	Houston Methodist Hospital	S. Wesley Long et al
EPI_ISL_1237014	USA/TX-HMH-MCoV-27232/2021	2021-02-20	North America	USA	Houston Methodist Hospital	Houston Methodist Hospital	S. Wesley Long et al
EPI_ISL_1237015	USA/TX-HMH-MCoV-27233/2021	2021-02-20	North America	USA	Houston Methodist Hospital	Houston Methodist Hospital	S. Wesley Long et al
EPI_ISL_1237016	USA/TX-HMH-MCoV-27234/2021	2021-02-20	North America	USA	Houston Methodist Hospital	Houston Methodist Hospital	S. Wesley Long et al
EPI_ISL_1237017	USA/TX-HMH-MCoV-27235/2021	2021-02-20	North America	USA	Houston Methodist Hospital	Houston Methodist Hospital	S. Wesley Long et al
EPI_ISL_1237018	USA/TX-HMH-MCoV-27236/2021	2021-02-20	North America	USA	Houston Methodist Hospital	Houston Methodist Hospital	S. Wesley Long et al
EPI_ISL_1237020	USA/TX-HMH-MCoV-27238/2021	2021-02-20	North America	USA	Houston Methodist Hospital	Houston Methodist Hospital	S. Wesley Long et al
EPI_ISL_1237021	USA/TX-HMH-MCoV-27239/2021	2021-02-20	North America	USA	Houston Methodist Hospital	Houston Methodist Hospital	S. Wesley Long et al
EPI_ISL_1237022	USA/TX-HMH-MCoV-27240/2021	2021-02-20	North America	USA	Houston Methodist Hospital	Houston Methodist Hospital	S. Wesley Long et al
EPI_ISL_1237024	USA/TX-HMH-MCoV-27242/2021	2021-02-20	North America	USA	Houston Methodist Hospital	Houston Methodist Hospital	S. Wesley Long et al
EPI_ISL_1237025	USA/TX-HMH-MCoV-27243/2021	2021-02-20	North America	USA	Houston Methodist Hospital	Houston Methodist Hospital	S. Wesley Long et al
EPI_ISL_1237026	USA/TX-HMH-MCoV-27244/2021	2021-02-20	North America	USA	Houston Methodist Hospital	Houston Methodist Hospital	S. Wesley Long et al
EPI_ISL_1237027	USA/TX-HMH-MCoV-27245/2021	2021-02-20	North America	USA	Houston Methodist Hospital	Houston Methodist Hospital	S. Wesley Long et al
EPI_ISL_1237028	USA/TX-HMH-MCoV-27246/2021	2021-02-20	North America	USA	Houston Methodist Hospital	Houston Methodist Hospital	S. Wesley Long et al
EPI_ISL_1237029	USA/TX-HMH-MCoV-27247/2021	2021-02-20	North America	USA	Houston Methodist Hospital	Houston Methodist Hospital	S. Wesley Long et al
EPI_ISL_1237030	USA/TX-HMH-MCoV-27248/2021	2021-02-20	North America	USA	Houston Methodist Hospital	Houston Methodist Hospital	S. Wesley Long et al
EPI_ISL_1237031	USA/TX-HMH-MCoV-27249/2021	2021-02-20	North America	USA	Houston Methodist Hospital	Houston Methodist Hospital	S. Wesley Long et al
EPI_ISL_1237033	USA/TX-HMH-MCoV-27251/2021	2021-02-20	North America	USA	Houston Methodist Hospital	Houston Methodist Hospital	S. Wesley Long et al
EPI_ISL_1237034	USA/TX-HMH-MCoV-27252/2021	2021-02-20	North America	USA	Houston Methodist Hospital	Houston Methodist Hospital	S. Wesley Long et al
EPI_ISL_1237036	USA/TX-HMH-MCoV-27254/2021	2021-02-20	North America	USA	Houston Methodist Hospital	Houston Methodist Hospital	S. Wesley Long et al
EPI_ISL_1237037	USA/TX-HMH-MCoV-27255/2021	2021-02-20	North America	USA	Houston Methodist Hospital	Houston Methodist Hospital	S. Wesley Long et al
EPI_ISL_1237038	USA/TX-HMH-MCoV-27256/2021	2021-02-20	North America	USA	Houston Methodist Hospital	Houston Methodist Hospital	S. Wesley Long et al
EPI_ISL_1237039	USA/TX-HMH-MCoV-27257/2021	2021-02-20	North America	USA	Houston Methodist Hospital	Houston Methodist Hospital	S. Wesley Long et al
EPI_ISL_1237040	USA/TX-HMH-MCoV-27258/2021	2021-02-20	North America	USA	Houston Methodist Hospital	Houston Methodist Hospital	S. Wesley Long et al
EPI_ISL_1237041	USA/TX-HMH-MCoV-27259/2021	2021-02-20	North America	USA	Houston Methodist Hospital	Houston Methodist Hospital	S. Wesley Long et al
EPI_ISL_1237042	USA/TX-HMH-MCoV-27260/2021	2021-02-20	North America	USA	Houston Methodist Hospital	Houston Methodist Hospital	S. Wesley Long et al
EPI_ISL_1237043	USA/TX-HMH-MCoV-27261/2021	2021-02-20	North America	USA	Houston Methodist Hospital	Houston Methodist Hospital	S. Wesley Long et al
EPI_ISL_1237044	USA/TX-HMH-MCoV-27262/2021	2021-02-20	North America	USA	Houston Methodist Hospital	Houston Methodist Hospital	S. Wesley Long et al
EPI_ISL_1237045	USA/TX-HMH-MCoV-27263/2021	2021-02-20	North America	USA	Houston Methodist Hospital	Houston Methodist Hospital	S. Wesley Long et al
EPI_ISL_1237046	USA/TX-HMH-MCoV-27264/2021	2021-02-20	North America	USA	Houston Methodist Hospital	Houston Methodist Hospital	S. Wesley Long et al
EPI_ISL_1237047	USA/TX-HMH-MCoV-27265/2021	2021-02-20	North America	USA	Houston Methodist Hospital	Houston Methodist Hospital	S. Wesley Long et al
EPI_ISL_1237048	USA/TX-HMH-MCoV-27266/2021	2021-02-20	North America	USA	Houston Methodist Hospital	Houston Methodist Hospital	S. Wesley Long et al
EPI_ISL_1237049	USA/TX-HMH-MCoV-27267/2021	2021-02-20	North America	USA	Houston Methodist Hospital	Houston Methodist Hospital	S. Wesley Long et al
EPI_ISL_1237050	USA/TX-HMH-MCoV-27268/2021	2021-02-20	North America	USA	Houston Methodist Hospital	Houston Methodist Hospital	S. Wesley Long et al
EPI_ISL_1237052	USA/TX-HMH-MCoV-27270/2021	2021-02-20	North America	USA	Houston Methodist Hospital	Houston Methodist Hospital	S. Wesley Long et al
EPI_ISL_1237053	USA/TX-HMH-MCoV-27271/2021	2021-02-20	North America	USA	Houston Methodist Hospital	Houston Methodist Hospital	S. Wesley Long et al
EPI_ISL_1237054	USA/TX-HMH-MCoV-27272/2021	2021-02-20	North America	USA	Houston Methodist Hospital	Houston Methodist Hospital	S. Wesley Long et al
EPI_ISL_1237055	USA/TX-HMH-MCoV-27273/2021	2021-02-20	North America	USA	Houston Methodist Hospital	Houston Methodist Hospital	S. Wesley Long et al
EPI_ISL_1237056	USA/TX-HMH-MCoV-27274/2021	2021-02-20	North America	USA	Houston Methodist Hospital	Houston Methodist Hospital	S. Wesley Long et al
EPI_ISL_1237057	USA/TX-HMH-MCoV-27275/2021	2021-02-20	North America	USA	Houston Methodist Hospital	Houston Methodist Hospital	S. Wesley Long et al
EPI_ISL_1237058	USA/TX-HMH-MCoV-27276/2021	2021-02-20	North America	USA	Houston Methodist Hospital	Houston Methodist Hospital	S. Wesley Long et al
EPI_ISL_1237059	USA/TX-HMH-MCoV-27277/2021	2021-02-20	North America	USA	Houston Methodist Hospital	Houston Methodist Hospital	S. Wesley Long et al
EPI_ISL_1237060	USA/TX-HMH-MCoV-27278/2021	2021-02-20	North America	USA	Houston Methodist Hospital	Houston Methodist Hospital	S. Wesley Long et al
EPI_ISL_1237061	USA/TX-HMH-MCoV-27279/2021	2021-02-20	North America	USA	Houston Methodist Hospital	Houston Methodist Hospital	S. Wesley Long et al
EPI_ISL_1237062	USA/TX-HMH-MCoV-27280/2021	2021-02-20	North America	USA	Houston Methodist Hospital	Houston Methodist Hospital	S. Wesley Long et al
EPI_ISL_1237063	USA/TX-HMH-MCoV-27281/2021	2021-02-20	North America	USA	Houston Methodist Hospital	Houston Methodist Hospital	S. Wesley Long et al
EPI_ISL_1237064	USA/TX-HMH-MCoV-27282/2021	2021-02-20	North America	USA	Houston Methodist Hospital	Houston Methodist Hospital	S. Wesley Long et al
EPI_ISL_1237065	USA/TX-HMH-MCoV-27283/2021	2021-02-20	North America	USA	Houston Methodist Hospital	Houston Methodist Hospital	S. Wesley Long et al
EPI_ISL_1237066	USA/TX-HMH-MCoV-27284/2021	2021-02-20	North America	USA	Houston Methodist Hospital	Houston Methodist Hospital	S. Wesley Long et al
EPI_ISL_1237067	USA/TX-HMH-MCoV-27285/2021	2021-02-20	North America	USA	Houston Methodist Hospital	Houston Methodist Hospital	S. Wesley Long et al
EPI_ISL_1237068	USA/TX-HMH-MCoV-27286/2021	2021-02-20	North America	USA	Houston Methodist Hospital	Houston Methodist Hospital	S. Wesley Long et al
EPI_ISL_1237069	USA/TX-HMH-MCoV-27287/2021	2021-02-20	North America	USA	Houston Methodist Hospital	Houston Methodist Hospital	S. Wesley Long et al
EPI_ISL_1237070	USA/TX-HMH-MCoV-27288/2021	2021-02-20	North America	USA	Houston Methodist Hospital	Houston Methodist Hospital	S. Wesley Long et al
EPI_ISL_1237071	USA/TX-HMH-MCoV-27289/2021	2021-02-20	North America	USA	Houston Methodist Hospital	Houston Methodist Hospital	S. Wesley Long et al
EPI_ISL_1237072	USA/TX-HMH-MCoV-27290/2021	2021-02-20	North America	USA	Houston Methodist Hospital	Houston Methodist Hospital	S. Wesley Long et al
EPI_ISL_1237073	USA/TX-HMH-MCoV-27291/2021	2021-02-20	North America	USA	Houston Methodist Hospital	Houston Methodist Hospital	S. Wesley Long et al
EPI_ISL_1237074	USA/TX-HMH-MCoV-27292/2021	2021-02-20	North America	USA	Houston Methodist Hospital	Houston Methodist Hospital	S. Wesley Long et al
EPI_ISL_1237075	USA/TX-HMH-MCoV-27293/2021	2021-02-20	North America	USA	Houston Methodist Hospital	Houston Methodist Hospital	S. Wesley Long et al
EPI_ISL_1237076	USA/TX-HMH-MCoV-27294/2021	2021-02-20	North America	USA	Houston Methodist Hospital	Houston Methodist Hospital	S. Wesley Long et al
EPI_ISL_1237077	USA/TX-HMH-MCoV-27295/2021	2021-02-20	North America	USA	Houston Methodist Hospital	Houston Methodist Hospital	S. Wesley Long et al
EPI_ISL_1237078	USA/TX-HMH-MCoV-27296/2021	2021-02-20	North America	USA	Houston Methodist Hospital	Houston Methodist Hospital	S. Wesley Long et al
EPI_ISL_1237079	USA/TX-HMH-MCoV-27297/2021	2021-02-20	North America	USA	Houston Methodist Hospital	Houston Methodist Hospital	S. Wesley Long et al
EPI_ISL_1237080	USA/TX-HMH-MCoV-27298/2021	2021-02-20	North America	USA	Houston Methodist Hospital	Houston Methodist Hospital	S. Wesley Long et al
EPI_ISL_1237081	USA/TX-HMH-MCoV-27299/2021	2021-02-20	North America	USA	Houston Methodist Hospital	Houston Methodist Hospital	S. Wesley Long et al
EPI_ISL_1237082	USA/TX-HMH-MCoV-27300/2021	2021-02-20	North America	USA	Houston Methodist Hospital	Houston Methodist Hospital	S. Wesley Long et al
EPI_ISL_1237083	USA/TX-HMH-MCoV-27301/2021	2021-02-20	North America	USA	Houston Methodist Hospital	Houston Methodist Hospital	S. Wesley Long et al
EPI_ISL_1237084	USA/TX-HMH-MCoV-27302/2021	2021-02-20	North America	USA	Houston Methodist Hospital	Houston Methodist Hospital	S. Wesley Long et al
EPI_ISL_1237085	USA/TX-HMH-MCoV-27303/2021	2021-02-20	North America	USA	Houston Methodist Hospital	Houston Methodist Hospital	S. Wesley Long et al
EPI_ISL_1237086	USA/TX-HMH-MCoV-27304/2021	2021-02-20	North America	USA	Houston Methodist Hospital	Houston Methodist Hospital	S. Wesley Long et al
EPI_ISL_1237087	USA/TX-HMH-MCoV-27305/2021	2021-02-20	North America	USA	Houston Methodist Hospital	Houston Methodist Hospital	S. Wesley Long et al
EPI_ISL_1237088	USA/TX-HMH-MCoV-27306/2021	2021-02-20	North America	USA	Houston Methodist Hospital	Houston Methodist Hospital	S. Wesley Long et al
EPI_ISL_1237089	USA/TX-HMH-MCoV-27307/2021	2021-02-20	North America	USA	Houston Methodist Hospital	Houston Methodist Hospital	S. Wesley Long et al
EPI_ISL_1237090	USA/TX-HMH-MCoV-27308/2021	2021-02-19	North America	USA	Houston Methodist Hospital	Houston Methodist Hospital	S. Wesley Long et al
EPI_ISL_1237091	USA/TX-HMH-MCoV-27309/2021	2021-02-19	North America	USA	Houston Methodist Hospital	Houston Methodist Hospital	S. Wesley Long et al
EPI_ISL_1237092	USA/TX-HMH-MCoV-27310/2021	2021-02-19	North America	USA	Houston Methodist Hospital	Houston Methodist Hospital	S. Wesley Long et al
EPI_ISL_1237093	USA/TX-HMH-MCoV-27311/2021	2021-02-19	North America	USA	Houston Methodist Hospital	Houston Methodist Hospital	S. Wesley Long et al
EPI_ISL_1237094	USA/TX-HMH-MCoV-27312/2021	2021-02-19	North America	USA	Houston Methodist Hospital	Houston Methodist Hospital	S. Wesley Long et al
EPI_ISL_1237095	USA/TX-HMH-MCoV-27313/2021	2021-02-19	North America	USA	Houston Methodist Hospital	Houston Methodist Hospital	S. Wesley Long et al
EPI_ISL_1237096	USA/TX-HMH-MCoV-27314/2021	2021-02-19	North America	USA	Houston Methodist Hospital	Houston Methodist Hospital	S. Wesley Long et al
EPI_ISL_1237097	USA/TX-HMH-MCoV-27315/2021	2021-02-19	North America	USA	Houston Methodist Hospital	Houston Methodist Hospital	S. Wesley Long et al
EPI_ISL_1237098	USA/TX-HMH-MCoV-27316/2021	2021-02-19	North America	USA	Houston Methodist Hospital	Houston Methodist Hospital	S. Wesley Long et al
EPI_ISL_1237099	USA/TX-HMH-MCoV-27317/2021	2021-02-19	North America	USA	Houston Methodist Hospital	Houston Methodist Hospital	S. Wesley Long et al
EPI_ISL_1237100	USA/TX-HMH-MCoV-27318/2021	2021-02-19	North America	USA	Houston Methodist Hospital	Houston Methodist Hospital	S. Wesley Long et al
EPI_ISL_1237101	USA/TX-HMH-MCoV-27319/2021	2021-02-19	North America	USA	Houston Methodist Hospital	Houston Methodist Hospital	S. Wesley Long et al
EPI_ISL_1237102	USA/TX-HMH-MCoV-27320/2021	2021-02-19	North America	USA	Houston Methodist Hospital	Houston Methodist Hospital	S. Wesley Long et al
EPI_ISL_1237103	USA/TX-HMH-MCoV-27321/2021	2021-02-19	North America	USA	Houston Methodist Hospital	Houston Methodist Hospital	S. Wesley Long et al
EPI_ISL_1237104	USA/TX-HMH-MCoV-27322/2021	2021-02-19	North America	USA	Houston Methodist Hospital	Houston Methodist Hospital	S. Wesley Long et al
EPI_ISL_1237105	USA/TX-HMH-MCoV-27323/2021	2021-02-19	North America	USA	Houston Methodist Hospital	Houston Methodist Hospital	S. Wesley Long et al
EPI_ISL_1237106	USA/TX-HMH-MCoV-27324/2021	2021-02-19	North America	USA	Houston Methodist Hospital	Houston Methodist Hospital	S. Wesley Long et al
EPI_ISL_1237107	USA/TX-HMH-MCoV-27325/2021	2021-02-19	North America	USA	Houston Methodist Hospital	Houston Methodist Hospital	S. Wesley Long et al
EPI_ISL_1237108	USA/TX-HMH-MCoV-27326/2021	2021-02-19	North America	USA	Houston Methodist Hospital	Houston Methodist Hospital	S. Wesley Long et al
EPI_ISL_1237109	USA/TX-HMH-MCoV-27327/2021	2021-02-19	North America	USA	Houston Methodist Hospital	Houston Methodist Hospital	S. Wesley Long et al
EPI_ISL_1237110	USA/TX-HMH-MCoV-27328/2021	2021-02-19	North America	USA	Houston Methodist Hospital	Houston Methodist Hospital	S. Wesley Long et al
EPI_ISL_1237111	USA/TX-HMH-MCoV-27329/2021	2021-02-19	North America	USA	Houston Methodist Hospital	Houston Methodist Hospital	S. Wesley Long et al
EPI_ISL_1237112	USA/TX-HMH-MCoV-27330/2021	2021-02-19	North America	USA	Houston Methodist Hospital	Houston Methodist Hospital	S. Wesley Long et al
EPI_ISL_1237113	USA/TX-HMH-MCoV-27331/2021	2021-02-19	North America	USA	Houston Methodist Hospital	Houston Methodist Hospital	S. Wesley Long et al
EPI_ISL_1237114	USA/TX-HMH-MCoV-27332/2021	2021-02-19	North America	USA	Houston Methodist Hospital	Houston Methodist Hospital	S. Wesley Long et al
EPI_ISL_1237115	USA/TX-HMH-MCoV-27333/2021	2021-02-19	North America	USA	Houston Methodist Hospital	Houston Methodist Hospital	S. Wesley Long et al
EPI_ISL_1237116	USA/TX-HMH-MCoV-27334/2021	2021-02-19	North America	USA	Houston Methodist Hospital	Houston Methodist Hospital	S. Wesley Long et al
EPI_ISL_1237117	USA/TX-HMH-MCoV-27335/2021	2021-02-19	North America	USA	Houston Methodist Hospital	Houston Methodist Hospital	S. Wesley Long et al
EPI_ISL_1237118	USA/TX-HMH-MCoV-27336/2021	2021-02-19	North America	USA	Houston Methodist Hospital	Houston Methodist Hospital	S. Wesley Long et al
EPI_ISL_1237119	USA/TX-HMH-MCoV-27337/2021	2021-02-19	North America	USA	Houston Methodist Hospital	Houston Methodist Hospital	S. Wesley Long et al
EPI_ISL_1237120	USA/TX-HMH-MCoV-27338/2021	2021-02-19	North America	USA	Houston Methodist Hospital	Houston Methodist Hospital	S. Wesley Long et al
EPI_ISL_1237121	USA/TX-HMH-MCoV-27339/2021	2021-02-19	North America	USA	Houston Methodist Hospital	Houston Methodist Hospital	S. Wesley Long et al
EPI_ISL_1237122	USA/TX-HMH-MCoV-27340/2021	2021-02-19	North America	USA	Houston Methodist Hospital	Houston Methodist Hospital	S. Wesley Long et al
EPI_ISL_1237124	USA/TX-HMH-MCoV-27342/2021	2021-02-19	North America	USA	Houston Methodist Hospital	Houston Methodist Hospital	S. Wesley Long et al
EPI_ISL_1237125	USA/TX-HMH-MCoV-27343/2021	2021-02-19	North America	USA	Houston Methodist Hospital	Houston Methodist Hospital	S. Wesley Long et al
EPI_ISL_1237126	USA/TX-HMH-MCoV-27344/2021	2021-02-19	North America	USA	Houston Methodist Hospital	Houston Methodist Hospital	S. Wesley Long et al
EPI_ISL_1237127	USA/TX-HMH-MCoV-27345/2021	2021-02-19	North America	USA	Houston Methodist Hospital	Houston Methodist Hospital	S. Wesley Long et al
EPI_ISL_1237128	USA/TX-HMH-MCoV-27346/2021	2021-02-19	North America	USA	Houston Methodist Hospital	Houston Methodist Hospital	S. Wesley Long et al
EPI_ISL_1237129	USA/TX-HMH-MCoV-27347/2021	2021-02-19	North America	USA	Houston Methodist Hospital	Houston Methodist Hospital	S. Wesley Long et al
EPI_ISL_1237130	USA/TX-HMH-MCoV-27348/2021	2021-02-19	North America	USA	Houston Methodist Hospital	Houston Methodist Hospital	S. Wesley Long et al
EPI_ISL_1237131	USA/TX-HMH-MCoV-27349/2021	2021-02-19	North America	USA	Houston Methodist Hospital	Houston Methodist Hospital	S. Wesley Long et al
EPI_ISL_1237132	USA/TX-HMH-MCoV-27350/2021	2021-02-19	North America	USA	Houston Methodist Hospital	Houston Methodist Hospital	S. Wesley Long et al
EPI_ISL_1237133	USA/TX-HMH-MCoV-27351/2021	2021-02-19	North America	USA	Houston Methodist Hospital	Houston Methodist Hospital	S. Wesley Long et al
EPI_ISL_1237134	USA/TX-HMH-MCoV-27352/2021	2021-02-19	North America	USA	Houston Methodist Hospital	Houston Methodist Hospital	S. Wesley Long et al
EPI_ISL_1237135	USA/TX-HMH-MCoV-27353/2021	2021-02-19	North America	USA	Houston Methodist Hospital	Houston Methodist Hospital	S. Wesley Long et al
EPI_ISL_1237136	USA/TX-HMH-MCoV-27354/2021	2021-02-19	North America	USA	Houston Methodist Hospital	Houston Methodist Hospital	S. Wesley Long et al
EPI_ISL_1237137	USA/TX-HMH-MCoV-27355/2021	2021-02-19	North America	USA	Houston Methodist Hospital	Houston Methodist Hospital	S. Wesley Long et al
EPI_ISL_1237138	USA/TX-HMH-MCoV-27356/2021	2021-02-19	North America	USA	Houston Methodist Hospital	Houston Methodist Hospital	S. Wesley Long et al
EPI_ISL_1237139	USA/TX-HMH-MCoV-27357/2021	2021-02-19	North America	USA	Houston Methodist Hospital	Houston Methodist Hospital	S. Wesley Long et al
EPI_ISL_1237140	USA/TX-HMH-MCoV-27358/2021	2021-02-19	North America	USA	Houston Methodist Hospital	Houston Methodist Hospital	S. Wesley Long et al
EPI_ISL_1237141	USA/TX-HMH-MCoV-27359/2021	2021-02-19	North America	USA	Houston Methodist Hospital	Houston Methodist Hospital	S. Wesley Long et al
EPI_ISL_1237142	USA/TX-HMH-MCoV-27360/2021	2021-02-19	North America	USA	Houston Methodist Hospital	Houston Methodist Hospital	S. Wesley Long et al
EPI_ISL_1237143	USA/TX-HMH-MCoV-27361/2021	2021-02-19	North America	USA	Houston Methodist Hospital	Houston Methodist Hospital	S. Wesley Long et al
EPI_ISL_1237144	USA/TX-HMH-MCoV-27362/2021	2021-02-19	North America	USA	Houston Methodist Hospital	Houston Methodist Hospital	S. Wesley Long et al
EPI_ISL_1237145	USA/TX-HMH-MCoV-27363/2021	2021-02-19	North America	USA	Houston Methodist Hospital	Houston Methodist Hospital	S. Wesley Long et al
EPI_ISL_1237148	USA/TX-HMH-MCoV-27366/2021	2021-02-19	North America	USA	Houston Methodist Hospital	Houston Methodist Hospital	S. Wesley Long et al
EPI_ISL_1237149	USA/TX-HMH-MCoV-27367/2021	2021-02-19	North America	USA	Houston Methodist Hospital	Houston Methodist Hospital	S. Wesley Long et al
EPI_ISL_1237150	USA/TX-HMH-MCoV-27368/2021	2021-02-19	North America	USA	Houston Methodist Hospital	Houston Methodist Hospital	S. Wesley Long et al
EPI_ISL_1237151	USA/TX-HMH-MCoV-27369/2021	2021-02-19	North America	USA	Houston Methodist Hospital	Houston Methodist Hospital	S. Wesley Long et al
EPI_ISL_1237152	USA/TX-HMH-MCoV-27370/2021	2021-02-19	North America	USA	Houston Methodist Hospital	Houston Methodist Hospital	S. Wesley Long et al
EPI_ISL_1237153	USA/TX-HMH-MCoV-27371/2021	2021-02-19	North America	USA	Houston Methodist Hospital	Houston Methodist Hospital	S. Wesley Long et al
EPI_ISL_1237154	USA/TX-HMH-MCoV-27372/2021	2021-02-19	North America	USA	Houston Methodist Hospital	Houston Methodist Hospital	S. Wesley Long et al
EPI_ISL_1237155	USA/TX-HMH-MCoV-27373/2021	2021-02-19	North America	USA	Houston Methodist Hospital	Houston Methodist Hospital	S. Wesley Long et al
EPI_ISL_1237156	USA/TX-HMH-MCoV-27374/2021	2021-02-19	North America	USA	Houston Methodist Hospital	Houston Methodist Hospital	S. Wesley Long et al
EPI_ISL_1237157	USA/TX-HMH-MCoV-27375/2021	2021-02-19	North America	USA	Houston Methodist Hospital	Houston Methodist Hospital	S. Wesley Long et al
EPI_ISL_1237158	USA/TX-HMH-MCoV-27376/2021	2021-02-19	North America	USA	Houston Methodist Hospital	Houston Methodist Hospital	S. Wesley Long et al
EPI_ISL_1237159	USA/TX-HMH-MCoV-27377/2021	2021-02-19	North America	USA	Houston Methodist Hospital	Houston Methodist Hospital	S. Wesley Long et al
EPI_ISL_1237160	USA/TX-HMH-MCoV-27378/2021	2021-02-19	North America	USA	Houston Methodist Hospital	Houston Methodist Hospital	S. Wesley Long et al
EPI_ISL_1237161	USA/TX-HMH-MCoV-27379/2021	2021-02-19	North America	USA	Houston Methodist Hospital	Houston Methodist Hospital	S. Wesley Long et al
EPI_ISL_1237162	USA/TX-HMH-MCoV-27380/2021	2021-02-19	North America	USA	Houston Methodist Hospital	Houston Methodist Hospital	S. Wesley Long et al
EPI_ISL_1237163	USA/TX-HMH-MCoV-27381/2021	2021-02-19	North America	USA	Houston Methodist Hospital	Houston Methodist Hospital	S. Wesley Long et al
EPI_ISL_1237164	USA/TX-HMH-MCoV-27382/2021	2021-02-19	North America	USA	Houston Methodist Hospital	Houston Methodist Hospital	S. Wesley Long et al
EPI_ISL_1237165	USA/TX-HMH-MCoV-27383/2021	2021-02-19	North America	USA	Houston Methodist Hospital	Houston Methodist Hospital	S. Wesley Long et al
EPI_ISL_1237166	USA/TX-HMH-MCoV-27384/2021	2021-02-19	North America	USA	Houston Methodist Hospital	Houston Methodist Hospital	S. Wesley Long et al
EPI_ISL_1237167	USA/TX-HMH-MCoV-27385/2021	2021-02-19	North America	USA	Houston Methodist Hospital	Houston Methodist Hospital	S. Wesley Long et al
EPI_ISL_1237168	USA/TX-HMH-MCoV-27386/2021	2021-02-19	North America	USA	Houston Methodist Hospital	Houston Methodist Hospital	S. Wesley Long et al
EPI_ISL_1237169	USA/TX-HMH-MCoV-27387/2021	2021-02-19	North America	USA	Houston Methodist Hospital	Houston Methodist Hospital	S. Wesley Long et al
EPI_ISL_1237171	USA/TX-HMH-MCoV-27389/2021	2021-02-19	North America	USA	Houston Methodist Hospital	Houston Methodist Hospital	S. Wesley Long et al
EPI_ISL_1237172	USA/TX-HMH-MCoV-27390/2021	2021-02-19	North America	USA	Houston Methodist Hospital	Houston Methodist Hospital	S. Wesley Long et al
EPI_ISL_1237173	USA/TX-HMH-MCoV-27391/2021	2021-02-19	North America	USA	Houston Methodist Hospital	Houston Methodist Hospital	S. Wesley Long et al
EPI_ISL_1237174	USA/TX-HMH-MCoV-27392/2021	2021-02-19	North America	USA	Houston Methodist Hospital	Houston Methodist Hospital	S. Wesley Long et al
EPI_ISL_1237175	USA/TX-HMH-MCoV-27393/2021	2021-02-19	North America	USA	Houston Methodist Hospital	Houston Methodist Hospital	S. Wesley Long et al
EPI_ISL_1237176	USA/TX-HMH-MCoV-27394/2021	2021-02-19	North America	USA	Houston Methodist Hospital	Houston Methodist Hospital	S. Wesley Long et al
EPI_ISL_1237177	USA/TX-HMH-MCoV-27395/2021	2021-02-19	North America	USA	Houston Methodist Hospital	Houston Methodist Hospital	S. Wesley Long et al
EPI_ISL_1237178	USA/TX-HMH-MCoV-27396/2021	2021-02-19	North America	USA	Houston Methodist Hospital	Houston Methodist Hospital	S. Wesley Long et al
EPI_ISL_1237179	USA/TX-HMH-MCoV-27397/2021	2021-02-19	North America	USA	Houston Methodist Hospital	Houston Methodist Hospital	S. Wesley Long et al
EPI_ISL_1237180	USA/TX-HMH-MCoV-27398/2021	2021-02-19	North America	USA	Houston Methodist Hospital	Houston Methodist Hospital	S. Wesley Long et al
EPI_ISL_1237181	USA/TX-HMH-MCoV-27399/2021	2021-02-19	North America	USA	Houston Methodist Hospital	Houston Methodist Hospital	S. Wesley Long et al
EPI_ISL_1237182	USA/TX-HMH-MCoV-27400/2021	2021-02-19	North America	USA	Houston Methodist Hospital	Houston Methodist Hospital	S. Wesley Long et al
EPI_ISL_1237183	USA/TX-HMH-MCoV-27401/2021	2021-02-19	North America	USA	Houston Methodist Hospital	Houston Methodist Hospital	S. Wesley Long et al
EPI_ISL_1237184	USA/TX-HMH-MCoV-27402/2021	2021-02-19	North America	USA	Houston Methodist Hospital	Houston Methodist Hospital	S. Wesley Long et al
EPI_ISL_1237185	USA/TX-HMH-MCoV-27403/2021	2021-02-19	North America	USA	Houston Methodist Hospital	Houston Methodist Hospital	S. Wesley Long et al
EPI_ISL_1237186	USA/TX-HMH-MCoV-27404/2021	2021-02-19	North America	USA	Houston Methodist Hospital	Houston Methodist Hospital	S. Wesley Long et al
EPI_ISL_1237187	USA/TX-HMH-MCoV-27405/2021	2021-02-19	North America	USA	Houston Methodist Hospital	Houston Methodist Hospital	S. Wesley Long et al
EPI_ISL_1237188	USA/TX-HMH-MCoV-27406/2021	2021-02-19	North America	USA	Houston Methodist Hospital	Houston Methodist Hospital	S. Wesley Long et al
EPI_ISL_1237189	USA/TX-HMH-MCoV-27407/2021	2021-02-19	North America	USA	Houston Methodist Hospital	Houston Methodist Hospital	S. Wesley Long et al
EPI_ISL_1237190	USA/TX-HMH-MCoV-27408/2021	2021-02-19	North America	USA	Houston Methodist Hospital	Houston Methodist Hospital	S. Wesley Long et al
EPI_ISL_1237191	USA/TX-HMH-MCoV-27409/2021	2021-02-19	North America	USA	Houston Methodist Hospital	Houston Methodist Hospital	S. Wesley Long et al
EPI_ISL_1237192	USA/TX-HMH-MCoV-27410/2021	2021-02-19	North America	USA	Houston Methodist Hospital	Houston Methodist Hospital	S. Wesley Long et al
EPI_ISL_1237193	USA/TX-HMH-MCoV-27411/2021	2021-02-19	North America	USA	Houston Methodist Hospital	Houston Methodist Hospital	S. Wesley Long et al
EPI_ISL_1237194	USA/TX-HMH-MCoV-27412/2021	2021-02-19	North America	USA	Houston Methodist Hospital	Houston Methodist Hospital	S. Wesley Long et al
EPI_ISL_1237196	USA/TX-HMH-MCoV-27414/2021	2021-02-19	North America	USA	Houston Methodist Hospital	Houston Methodist Hospital	S. Wesley Long et al
EPI_ISL_1237197	USA/TX-HMH-MCoV-27415/2021	2021-02-19	North America	USA	Houston Methodist Hospital	Houston Methodist Hospital	S. Wesley Long et al
EPI_ISL_1237198	USA/TX-HMH-MCoV-27416/2021	2021-02-19	North America	USA	Houston Methodist Hospital	Houston Methodist Hospital	S. Wesley Long et al
EPI_ISL_1237199	USA/TX-HMH-MCoV-27417/2021	2021-02-19	North America	USA	Houston Methodist Hospital	Houston Methodist Hospital	S. Wesley Long et al
EPI_ISL_1237200	USA/TX-HMH-MCoV-27418/2021	2021-02-19	North America	USA	Houston Methodist Hospital	Houston Methodist Hospital	S. Wesley Long et al
EPI_ISL_1237201	USA/TX-HMH-MCoV-27419/2021	2021-02-19	North America	USA	Houston Methodist Hospital	Houston Methodist Hospital	S. Wesley Long et al
EPI_ISL_1237202	USA/TX-HMH-MCoV-27420/2021	2021-02-19	North America	USA	Houston Methodist Hospital	Houston Methodist Hospital	S. Wesley Long et al
EPI_ISL_1237203	USA/TX-HMH-MCoV-27421/2021	2021-02-19	North America	USA	Houston Methodist Hospital	Houston Methodist Hospital	S. Wesley Long et al
EPI_ISL_1237204	USA/TX-HMH-MCoV-27422/2021	2021-02-18	North America	USA	Houston Methodist Hospital	Houston Methodist Hospital	S. Wesley Long et al
EPI_ISL_1237205	USA/TX-HMH-MCoV-27423/2021	2021-02-18	North America	USA	Houston Methodist Hospital	Houston Methodist Hospital	S. Wesley Long et al
EPI_ISL_1237206	USA/TX-HMH-MCoV-27424/2021	2021-02-18	North America	USA	Houston Methodist Hospital	Houston Methodist Hospital	S. Wesley Long et al
EPI_ISL_1237207	USA/TX-HMH-MCoV-27425/2021	2021-02-18	North America	USA	Houston Methodist Hospital	Houston Methodist Hospital	S. Wesley Long et al
EPI_ISL_1237208	USA/TX-HMH-MCoV-27426/2021	2021-02-18	North America	USA	Houston Methodist Hospital	Houston Methodist Hospital	S. Wesley Long et al
EPI_ISL_1237209	USA/TX-HMH-MCoV-27427/2021	2021-02-18	North America	USA	Houston Methodist Hospital	Houston Methodist Hospital	S. Wesley Long et al
EPI_ISL_1237210	USA/TX-HMH-MCoV-27428/2021	2021-02-18	North America	USA	Houston Methodist Hospital	Houston Methodist Hospital	S. Wesley Long et al
EPI_ISL_1237211	USA/TX-HMH-MCoV-27429/2021	2021-02-18	North America	USA	Houston Methodist Hospital	Houston Methodist Hospital	S. Wesley Long et al
EPI_ISL_1237212	USA/TX-HMH-MCoV-27430/2021	2021-02-18	North America	USA	Houston Methodist Hospital	Houston Methodist Hospital	S. Wesley Long et al
EPI_ISL_1237213	USA/TX-HMH-MCoV-27431/2021	2021-02-18	North America	USA	Houston Methodist Hospital	Houston Methodist Hospital	S. Wesley Long et al
EPI_ISL_1237214	USA/TX-HMH-MCoV-27432/2021	2021-02-18	North America	USA	Houston Methodist Hospital	Houston Methodist Hospital	S. Wesley Long et al
EPI_ISL_1237215	USA/TX-HMH-MCoV-27433/2021	2021-02-18	North America	USA	Houston Methodist Hospital	Houston Methodist Hospital	S. Wesley Long et al
EPI_ISL_1237216	USA/TX-HMH-MCoV-27434/2021	2021-02-18	North America	USA	Houston Methodist Hospital	Houston Methodist Hospital	S. Wesley Long et al
EPI_ISL_1237217	USA/TX-HMH-MCoV-27435/2021	2021-02-18	North America	USA	Houston Methodist Hospital	Houston Methodist Hospital	S. Wesley Long et al
EPI_ISL_1237218	USA/TX-HMH-MCoV-27436/2021	2021-02-18	North America	USA	Houston Methodist Hospital	Houston Methodist Hospital	S. Wesley Long et al
EPI_ISL_1237219	USA/TX-HMH-MCoV-27437/2021	2021-02-18	North America	USA	Houston Methodist Hospital	Houston Methodist Hospital	S. Wesley Long et al
EPI_ISL_1237220	USA/TX-HMH-MCoV-27438/2021	2021-02-18	North America	USA	Houston Methodist Hospital	Houston Methodist Hospital	S. Wesley Long et al
EPI_ISL_1237221	USA/TX-HMH-MCoV-27439/2021	2021-02-18	North America	USA	Houston Methodist Hospital	Houston Methodist Hospital	S. Wesley Long et al
EPI_ISL_1237222	USA/TX-HMH-MCoV-27440/2021	2021-02-18	North America	USA	Houston Methodist Hospital	Houston Methodist Hospital	S. Wesley Long et al
EPI_ISL_1237223	USA/TX-HMH-MCoV-27441/2021	2021-02-18	North America	USA	Houston Methodist Hospital	Houston Methodist Hospital	S. Wesley Long et al
EPI_ISL_1237224	USA/TX-HMH-MCoV-27442/2021	2021-02-18	North America	USA	Houston Methodist Hospital	Houston Methodist Hospital	S. Wesley Long et al
EPI_ISL_1237225	USA/TX-HMH-MCoV-27443/2021	2021-02-18	North America	USA	Houston Methodist Hospital	Houston Methodist Hospital	S. Wesley Long et al
EPI_ISL_1237226	USA/TX-HMH-MCoV-27444/2021	2021-02-18	North America	USA	Houston Methodist Hospital	Houston Methodist Hospital	S. Wesley Long et al
EPI_ISL_1237227	USA/TX-HMH-MCoV-27445/2021	2021-02-18	North America	USA	Houston Methodist Hospital	Houston Methodist Hospital	S. Wesley Long et al
EPI_ISL_1237228	USA/TX-HMH-MCoV-27446/2021	2021-02-18	North America	USA	Houston Methodist Hospital	Houston Methodist Hospital	S. Wesley Long et al
EPI_ISL_1237229	USA/TX-HMH-MCoV-27447/2021	2021-02-18	North America	USA	Houston Methodist Hospital	Houston Methodist Hospital	S. Wesley Long et al
EPI_ISL_1237230	USA/TX-HMH-MCoV-27448/2021	2021-02-18	North America	USA	Houston Methodist Hospital	Houston Methodist Hospital	S. Wesley Long et al
EPI_ISL_1237231	USA/TX-HMH-MCoV-27449/2021	2021-02-18	North America	USA	Houston Methodist Hospital	Houston Methodist Hospital	S. Wesley Long et al
EPI_ISL_1237233	USA/TX-HMH-MCoV-27451/2021	2021-02-18	North America	USA	Houston Methodist Hospital	Houston Methodist Hospital	S. Wesley Long et al
EPI_ISL_1237234	USA/TX-HMH-MCoV-27452/2021	2021-02-18	North America	USA	Houston Methodist Hospital	Houston Methodist Hospital	S. Wesley Long et al
EPI_ISL_1237235	USA/TX-HMH-MCoV-27453/2021	2021-02-18	North America	USA	Houston Methodist Hospital	Houston Methodist Hospital	S. Wesley Long et al
EPI_ISL_1237238	USA/TX-HMH-MCoV-27456/2021	2021-02-18	North America	USA	Houston Methodist Hospital	Houston Methodist Hospital	S. Wesley Long et al
EPI_ISL_1237240	USA/TX-HMH-MCoV-27458/2021	2021-02-18	North America	USA	Houston Methodist Hospital	Houston Methodist Hospital	S. Wesley Long et al
EPI_ISL_1237241	USA/TX-HMH-MCoV-27459/2021	2021-02-18	North America	USA	Houston Methodist Hospital	Houston Methodist Hospital	S. Wesley Long et al
EPI_ISL_1237242	USA/TX-HMH-MCoV-27460/2021	2021-02-18	North America	USA	Houston Methodist Hospital	Houston Methodist Hospital	S. Wesley Long et al
EPI_ISL_1237243	USA/TX-HMH-MCoV-27461/2021	2021-02-18	North America	USA	Houston Methodist Hospital	Houston Methodist Hospital	S. Wesley Long et al
EPI_ISL_1237244	USA/TX-HMH-MCoV-27462/2021	2021-02-18	North America	USA	Houston Methodist Hospital	Houston Methodist Hospital	S. Wesley Long et al
EPI_ISL_1237245	USA/TX-HMH-MCoV-27463/2021	2021-02-18	North America	USA	Houston Methodist Hospital	Houston Methodist Hospital	S. Wesley Long et al
EPI_ISL_1237246	USA/TX-HMH-MCoV-27464/2021	2021-02-18	North America	USA	Houston Methodist Hospital	Houston Methodist Hospital	S. Wesley Long et al
EPI_ISL_1237247	USA/TX-HMH-MCoV-27465/2021	2021-02-18	North America	USA	Houston Methodist Hospital	Houston Methodist Hospital	S. Wesley Long et al
EPI_ISL_1237249	USA/TX-HMH-MCoV-27467/2021	2021-02-18	North America	USA	Houston Methodist Hospital	Houston Methodist Hospital	S. Wesley Long et al
EPI_ISL_1237250	USA/TX-HMH-MCoV-27468/2021	2021-02-18	North America	USA	Houston Methodist Hospital	Houston Methodist Hospital	S. Wesley Long et al
EPI_ISL_1237251	USA/TX-HMH-MCoV-27469/2021	2021-02-18	North America	USA	Houston Methodist Hospital	Houston Methodist Hospital	S. Wesley Long et al
EPI_ISL_1237252	USA/TX-HMH-MCoV-27470/2021	2021-02-18	North America	USA	Houston Methodist Hospital	Houston Methodist Hospital	S. Wesley Long et al
EPI_ISL_1237253	USA/TX-HMH-MCoV-27471/2021	2021-02-18	North America	USA	Houston Methodist Hospital	Houston Methodist Hospital	S. Wesley Long et al
EPI_ISL_1237254	USA/TX-HMH-MCoV-27472/2021	2021-02-18	North America	USA	Houston Methodist Hospital	Houston Methodist Hospital	S. Wesley Long et al
EPI_ISL_1237255	USA/TX-HMH-MCoV-27473/2021	2021-02-18	North America	USA	Houston Methodist Hospital	Houston Methodist Hospital	S. Wesley Long et al
EPI_ISL_1237256	USA/TX-HMH-MCoV-27474/2021	2021-02-18	North America	USA	Houston Methodist Hospital	Houston Methodist Hospital	S. Wesley Long et al
EPI_ISL_1237257	USA/TX-HMH-MCoV-27475/2021	2021-02-18	North America	USA	Houston Methodist Hospital	Houston Methodist Hospital	S. Wesley Long et al
EPI_ISL_1237258	USA/TX-HMH-MCoV-27476/2021	2021-02-18	North America	USA	Houston Methodist Hospital	Houston Methodist Hospital	S. Wesley Long et al
EPI_ISL_1237259	USA/TX-HMH-MCoV-27477/2021	2021-02-18	North America	USA	Houston Methodist Hospital	Houston Methodist Hospital	S. Wesley Long et al
EPI_ISL_1237260	USA/TX-HMH-MCoV-27478/2021	2021-02-18	North America	USA	Houston Methodist Hospital	Houston Methodist Hospital	S. Wesley Long et al
EPI_ISL_1237261	USA/TX-HMH-MCoV-27479/2021	2021-02-18	North America	USA	Houston Methodist Hospital	Houston Methodist Hospital	S. Wesley Long et al
EPI_ISL_1237263	USA/TX-HMH-MCoV-27481/2021	2021-02-18	North America	USA	Houston Methodist Hospital	Houston Methodist Hospital	S. Wesley Long et al
EPI_ISL_1237264	USA/TX-HMH-MCoV-27482/2021	2021-02-18	North America	USA	Houston Methodist Hospital	Houston Methodist Hospital	S. Wesley Long et al
EPI_ISL_1237266	USA/TX-HMH-MCoV-27484/2021	2021-02-18	North America	USA	Houston Methodist Hospital	Houston Methodist Hospital	S. Wesley Long et al
EPI_ISL_1237267	USA/TX-HMH-MCoV-27485/2021	2021-02-18	North America	USA	Houston Methodist Hospital	Houston Methodist Hospital	S. Wesley Long et al
EPI_ISL_1237268	USA/TX-HMH-MCoV-27486/2021	2021-02-18	North America	USA	Houston Methodist Hospital	Houston Methodist Hospital	S. Wesley Long et al
EPI_ISL_1237269	USA/TX-HMH-MCoV-27487/2021	2021-02-18	North America	USA	Houston Methodist Hospital	Houston Methodist Hospital	S. Wesley Long et al
EPI_ISL_1237270	USA/TX-HMH-MCoV-27488/2021	2021-02-18	North America	USA	Houston Methodist Hospital	Houston Methodist Hospital	S. Wesley Long et al
EPI_ISL_1237271	USA/TX-HMH-MCoV-27489/2021	2021-02-18	North America	USA	Houston Methodist Hospital	Houston Methodist Hospital	S. Wesley Long et al
EPI_ISL_1237273	USA/TX-HMH-MCoV-27491/2021	2021-02-18	North America	USA	Houston Methodist Hospital	Houston Methodist Hospital	S. Wesley Long et al
EPI_ISL_1237274	USA/TX-HMH-MCoV-27492/2021	2021-02-18	North America	USA	Houston Methodist Hospital	Houston Methodist Hospital	S. Wesley Long et al
EPI_ISL_1237275	USA/TX-HMH-MCoV-27493/2021	2021-02-18	North America	USA	Houston Methodist Hospital	Houston Methodist Hospital	S. Wesley Long et al
EPI_ISL_1237276	USA/TX-HMH-MCoV-27494/2021	2021-02-18	North America	USA	Houston Methodist Hospital	Houston Methodist Hospital	S. Wesley Long et al
EPI_ISL_1237277	USA/TX-HMH-MCoV-27495/2021	2021-02-18	North America	USA	Houston Methodist Hospital	Houston Methodist Hospital	S. Wesley Long et al
EPI_ISL_1237278	USA/TX-HMH-MCoV-27496/2021	2021-02-18	North America	USA	Houston Methodist Hospital	Houston Methodist Hospital	S. Wesley Long et al
EPI_ISL_1237279	USA/TX-HMH-MCoV-27497/2021	2021-02-18	North America	USA	Houston Methodist Hospital	Houston Methodist Hospital	S. Wesley Long et al
EPI_ISL_1237280	USA/TX-HMH-MCoV-27498/2021	2021-02-18	North America	USA	Houston Methodist Hospital	Houston Methodist Hospital	S. Wesley Long et al
EPI_ISL_1237281	USA/TX-HMH-MCoV-27499/2021	2021-02-18	North America	USA	Houston Methodist Hospital	Houston Methodist Hospital	S. Wesley Long et al
EPI_ISL_1237282	USA/TX-HMH-MCoV-27500/2021	2021-02-18	North America	USA	Houston Methodist Hospital	Houston Methodist Hospital	S. Wesley Long et al
EPI_ISL_1237283	USA/TX-HMH-MCoV-27501/2021	2021-02-18	North America	USA	Houston Methodist Hospital	Houston Methodist Hospital	S. Wesley Long et al
EPI_ISL_1237284	USA/TX-HMH-MCoV-27502/2021	2021-02-18	North America	USA	Houston Methodist Hospital	Houston Methodist Hospital	S. Wesley Long et al
EPI_ISL_1237285	USA/TX-HMH-MCoV-27503/2021	2021-02-18	North America	USA	Houston Methodist Hospital	Houston Methodist Hospital	S. Wesley Long et al
EPI_ISL_1237286	USA/TX-HMH-MCoV-27504/2021	2021-02-18	North America	USA	Houston Methodist Hospital	Houston Methodist Hospital	S. Wesley Long et al
EPI_ISL_1237287	USA/TX-HMH-MCoV-27505/2021	2021-02-18	North America	USA	Houston Methodist Hospital	Houston Methodist Hospital	S. Wesley Long et al
EPI_ISL_1237288	USA/TX-HMH-MCoV-27506/2021	2021-02-18	North America	USA	Houston Methodist Hospital	Houston Methodist Hospital	S. Wesley Long et al
EPI_ISL_1237289	USA/TX-HMH-MCoV-27507/2021	2021-02-18	North America	USA	Houston Methodist Hospital	Houston Methodist Hospital	S. Wesley Long et al
EPI_ISL_1237290	USA/TX-HMH-MCoV-27508/2021	2021-02-18	North America	USA	Houston Methodist Hospital	Houston Methodist Hospital	S. Wesley Long et al
EPI_ISL_1237291	USA/TX-HMH-MCoV-27509/2021	2021-02-18	North America	USA	Houston Methodist Hospital	Houston Methodist Hospital	S. Wesley Long et al
EPI_ISL_1237292	USA/TX-HMH-MCoV-27510/2021	2021-02-18	North America	USA	Houston Methodist Hospital	Houston Methodist Hospital	S. Wesley Long et al
EPI_ISL_1237293	USA/TX-HMH-MCoV-27511/2021	2021-02-18	North America	USA	Houston Methodist Hospital	Houston Methodist Hospital	S. Wesley Long et al
EPI_ISL_1237294	USA/TX-HMH-MCoV-27512/2021	2021-02-18	North America	USA	Houston Methodist Hospital	Houston Methodist Hospital	S. Wesley Long et al
EPI_ISL_1237295	USA/TX-HMH-MCoV-27513/2021	2021-02-18	North America	USA	Houston Methodist Hospital	Houston Methodist Hospital	S. Wesley Long et al
EPI_ISL_1237297	USA/TX-HMH-MCoV-27515/2021	2021-02-18	North America	USA	Houston Methodist Hospital	Houston Methodist Hospital	S. Wesley Long et al
EPI_ISL_1237298	USA/TX-HMH-MCoV-27516/2021	2021-02-18	North America	USA	Houston Methodist Hospital	Houston Methodist Hospital	S. Wesley Long et al
EPI_ISL_1237299	USA/TX-HMH-MCoV-27517/2021	2021-02-18	North America	USA	Houston Methodist Hospital	Houston Methodist Hospital	S. Wesley Long et al
EPI_ISL_1237300	USA/TX-HMH-MCoV-27518/2021	2021-02-18	North America	USA	Houston Methodist Hospital	Houston Methodist Hospital	S. Wesley Long et al
EPI_ISL_1237301	USA/TX-HMH-MCoV-27519/2021	2021-02-18	North America	USA	Houston Methodist Hospital	Houston Methodist Hospital	S. Wesley Long et al
EPI_ISL_1237302	USA/TX-HMH-MCoV-27520/2021	2021-02-18	North America	USA	Houston Methodist Hospital	Houston Methodist Hospital	S. Wesley Long et al
EPI_ISL_1237304	USA/TX-HMH-MCoV-27522/2021	2021-02-18	North America	USA	Houston Methodist Hospital	Houston Methodist Hospital	S. Wesley Long et al
EPI_ISL_1237305	USA/TX-HMH-MCoV-27523/2021	2021-02-18	North America	USA	Houston Methodist Hospital	Houston Methodist Hospital	S. Wesley Long et al
EPI_ISL_1237306	USA/TX-HMH-MCoV-27524/2021	2021-02-18	North America	USA	Houston Methodist Hospital	Houston Methodist Hospital	S. Wesley Long et al
EPI_ISL_1237307	USA/TX-HMH-MCoV-27525/2021	2021-02-18	North America	USA	Houston Methodist Hospital	Houston Methodist Hospital	S. Wesley Long et al
EPI_ISL_1237308	USA/TX-HMH-MCoV-27526/2021	2021-02-18	North America	USA	Houston Methodist Hospital	Houston Methodist Hospital	S. Wesley Long et al
EPI_ISL_1237309	USA/TX-HMH-MCoV-27527/2021	2021-02-18	North America	USA	Houston Methodist Hospital	Houston Methodist Hospital	S. Wesley Long et al
EPI_ISL_1237310	USA/TX-HMH-MCoV-27528/2021	2021-02-18	North America	USA	Houston Methodist Hospital	Houston Methodist Hospital	S. Wesley Long et al
EPI_ISL_1237311	USA/TX-HMH-MCoV-27529/2021	2021-02-18	North America	USA	Houston Methodist Hospital	Houston Methodist Hospital	S. Wesley Long et al
EPI_ISL_1237312	USA/TX-HMH-MCoV-27530/2021	2021-02-18	North America	USA	Houston Methodist Hospital	Houston Methodist Hospital	S. Wesley Long et al
EPI_ISL_1237313	USA/TX-HMH-MCoV-27531/2021	2021-02-18	North America	USA	Houston Methodist Hospital	Houston Methodist Hospital	S. Wesley Long et al
EPI_ISL_1237314	USA/TX-HMH-MCoV-27532/2021	2021-02-18	North America	USA	Houston Methodist Hospital	Houston Methodist Hospital	S. Wesley Long et al
EPI_ISL_1237315	USA/TX-HMH-MCoV-27533/2021	2021-02-18	North America	USA	Houston Methodist Hospital	Houston Methodist Hospital	S. Wesley Long et al
EPI_ISL_1237316	USA/TX-HMH-MCoV-27534/2021	2021-02-18	North America	USA	Houston Methodist Hospital	Houston Methodist Hospital	S. Wesley Long et al
EPI_ISL_1237318	USA/TX-HMH-MCoV-27536/2021	2021-02-18	North America	USA	Houston Methodist Hospital	Houston Methodist Hospital	S. Wesley Long et al
EPI_ISL_1237319	USA/TX-HMH-MCoV-27537/2021	2021-02-18	North America	USA	Houston Methodist Hospital	Houston Methodist Hospital	S. Wesley Long et al
EPI_ISL_1237320	USA/TX-HMH-MCoV-27538/2021	2021-02-18	North America	USA	Houston Methodist Hospital	Houston Methodist Hospital	S. Wesley Long et al
EPI_ISL_1237321	USA/TX-HMH-MCoV-27539/2021	2021-02-18	North America	USA	Houston Methodist Hospital	Houston Methodist Hospital	S. Wesley Long et al
EPI_ISL_1237322	USA/TX-HMH-MCoV-27540/2021	2021-02-18	North America	USA	Houston Methodist Hospital	Houston Methodist Hospital	S. Wesley Long et al
EPI_ISL_1237323	USA/TX-HMH-MCoV-27541/2021	2021-02-18	North America	USA	Houston Methodist Hospital	Houston Methodist Hospital	S. Wesley Long et al
EPI_ISL_1237324	USA/TX-HMH-MCoV-27542/2021	2021-02-18	North America	USA	Houston Methodist Hospital	Houston Methodist Hospital	S. Wesley Long et al
EPI_ISL_1237325	USA/TX-HMH-MCoV-27543/2021	2021-02-18	North America	USA	Houston Methodist Hospital	Houston Methodist Hospital	S. Wesley Long et al
EPI_ISL_1237326	USA/TX-HMH-MCoV-27544/2021	2021-02-18	North America	USA	Houston Methodist Hospital	Houston Methodist Hospital	S. Wesley Long et al
EPI_ISL_1237327	USA/TX-HMH-MCoV-27545/2021	2021-02-18	North America	USA	Houston Methodist Hospital	Houston Methodist Hospital	S. Wesley Long et al
EPI_ISL_1237328	USA/TX-HMH-MCoV-27546/2021	2021-02-18	North America	USA	Houston Methodist Hospital	Houston Methodist Hospital	S. Wesley Long et al
EPI_ISL_1237329	USA/TX-HMH-MCoV-27547/2021	2021-02-18	North America	USA	Houston Methodist Hospital	Houston Methodist Hospital	S. Wesley Long et al
EPI_ISL_1237331	USA/TX-HMH-MCoV-27549/2021	2021-02-18	North America	USA	Houston Methodist Hospital	Houston Methodist Hospital	S. Wesley Long et al
EPI_ISL_1237332	USA/TX-HMH-MCoV-27550/2021	2021-02-18	North America	USA	Houston Methodist Hospital	Houston Methodist Hospital	S. Wesley Long et al
EPI_ISL_1237333	USA/TX-HMH-MCoV-27551/2021	2021-02-18	North America	USA	Houston Methodist Hospital	Houston Methodist Hospital	S. Wesley Long et al
EPI_ISL_1237334	USA/TX-HMH-MCoV-27552/2021	2021-02-17	North America	USA	Houston Methodist Hospital	Houston Methodist Hospital	S. Wesley Long et al
EPI_ISL_1237335	USA/TX-HMH-MCoV-27553/2021	2021-02-17	North America	USA	Houston Methodist Hospital	Houston Methodist Hospital	S. Wesley Long et al
EPI_ISL_1237336	USA/TX-HMH-MCoV-27554/2021	2021-02-17	North America	USA	Houston Methodist Hospital	Houston Methodist Hospital	S. Wesley Long et al
EPI_ISL_1237337	USA/TX-HMH-MCoV-27555/2021	2021-02-17	North America	USA	Houston Methodist Hospital	Houston Methodist Hospital	S. Wesley Long et al
EPI_ISL_1237338	USA/TX-HMH-MCoV-27556/2021	2021-02-17	North America	USA	Houston Methodist Hospital	Houston Methodist Hospital	S. Wesley Long et al
EPI_ISL_1237339	USA/TX-HMH-MCoV-27557/2021	2021-02-17	North America	USA	Houston Methodist Hospital	Houston Methodist Hospital	S. Wesley Long et al
EPI_ISL_1237341	USA/TX-HMH-MCoV-27559/2021	2021-02-17	North America	USA	Houston Methodist Hospital	Houston Methodist Hospital	S. Wesley Long et al
EPI_ISL_1237342	USA/TX-HMH-MCoV-27560/2021	2021-02-17	North America	USA	Houston Methodist Hospital	Houston Methodist Hospital	S. Wesley Long et al
EPI_ISL_1237343	USA/TX-HMH-MCoV-27561/2021	2021-02-17	North America	USA	Houston Methodist Hospital	Houston Methodist Hospital	S. Wesley Long et al
EPI_ISL_1237344	USA/TX-HMH-MCoV-27562/2021	2021-02-17	North America	USA	Houston Methodist Hospital	Houston Methodist Hospital	S. Wesley Long et al
EPI_ISL_1237345	USA/TX-HMH-MCoV-27563/2021	2021-02-17	North America	USA	Houston Methodist Hospital	Houston Methodist Hospital	S. Wesley Long et al
EPI_ISL_1237346	USA/TX-HMH-MCoV-27564/2021	2021-02-17	North America	USA	Houston Methodist Hospital	Houston Methodist Hospital	S. Wesley Long et al
EPI_ISL_1237347	USA/TX-HMH-MCoV-27565/2021	2021-02-17	North America	USA	Houston Methodist Hospital	Houston Methodist Hospital	S. Wesley Long et al
EPI_ISL_1237348	USA/TX-HMH-MCoV-27566/2021	2021-02-17	North America	USA	Houston Methodist Hospital	Houston Methodist Hospital	S. Wesley Long et al
EPI_ISL_1237349	USA/TX-HMH-MCoV-27567/2021	2021-02-17	North America	USA	Houston Methodist Hospital	Houston Methodist Hospital	S. Wesley Long et al
EPI_ISL_1237351	USA/TX-HMH-MCoV-27569/2021	2021-02-17	North America	USA	Houston Methodist Hospital	Houston Methodist Hospital	S. Wesley Long et al
EPI_ISL_1237352	USA/TX-HMH-MCoV-27570/2021	2021-02-17	North America	USA	Houston Methodist Hospital	Houston Methodist Hospital	S. Wesley Long et al
EPI_ISL_1237354	USA/TX-HMH-MCoV-27572/2021	2021-02-17	North America	USA	Houston Methodist Hospital	Houston Methodist Hospital	S. Wesley Long et al
EPI_ISL_1237355	USA/TX-HMH-MCoV-27573/2021	2021-02-17	North America	USA	Houston Methodist Hospital	Houston Methodist Hospital	S. Wesley Long et al
EPI_ISL_1237356	USA/TX-HMH-MCoV-27574/2021	2021-02-17	North America	USA	Houston Methodist Hospital	Houston Methodist Hospital	S. Wesley Long et al
EPI_ISL_1237357	USA/TX-HMH-MCoV-27575/2021	2021-02-17	North America	USA	Houston Methodist Hospital	Houston Methodist Hospital	S. Wesley Long et al
EPI_ISL_1237358	USA/TX-HMH-MCoV-27576/2021	2021-02-17	North America	USA	Houston Methodist Hospital	Houston Methodist Hospital	S. Wesley Long et al
EPI_ISL_1237359	USA/TX-HMH-MCoV-27577/2021	2021-02-17	North America	USA	Houston Methodist Hospital	Houston Methodist Hospital	S. Wesley Long et al
EPI_ISL_1237360	USA/TX-HMH-MCoV-27578/2021	2021-02-17	North America	USA	Houston Methodist Hospital	Houston Methodist Hospital	S. Wesley Long et al
EPI_ISL_1237361	USA/TX-HMH-MCoV-27579/2021	2021-02-17	North America	USA	Houston Methodist Hospital	Houston Methodist Hospital	S. Wesley Long et al
EPI_ISL_1237362	USA/TX-HMH-MCoV-27580/2021	2021-02-17	North America	USA	Houston Methodist Hospital	Houston Methodist Hospital	S. Wesley Long et al
EPI_ISL_1237363	USA/TX-HMH-MCoV-27581/2021	2021-02-17	North America	USA	Houston Methodist Hospital	Houston Methodist Hospital	S. Wesley Long et al
EPI_ISL_1237364	USA/TX-HMH-MCoV-27582/2021	2021-02-17	North America	USA	Houston Methodist Hospital	Houston Methodist Hospital	S. Wesley Long et al
EPI_ISL_1237365	USA/TX-HMH-MCoV-27583/2021	2021-02-17	North America	USA	Houston Methodist Hospital	Houston Methodist Hospital	S. Wesley Long et al
EPI_ISL_1237366	USA/TX-HMH-MCoV-27584/2021	2021-02-17	North America	USA	Houston Methodist Hospital	Houston Methodist Hospital	S. Wesley Long et al
EPI_ISL_1237367	USA/TX-HMH-MCoV-27585/2021	2021-02-17	North America	USA	Houston Methodist Hospital	Houston Methodist Hospital	S. Wesley Long et al
EPI_ISL_1237368	USA/TX-HMH-MCoV-27586/2021	2021-02-17	North America	USA	Houston Methodist Hospital	Houston Methodist Hospital	S. Wesley Long et al
EPI_ISL_1237369	USA/TX-HMH-MCoV-27587/2021	2021-02-17	North America	USA	Houston Methodist Hospital	Houston Methodist Hospital	S. Wesley Long et al
EPI_ISL_1237370	USA/TX-HMH-MCoV-27588/2021	2021-02-17	North America	USA	Houston Methodist Hospital	Houston Methodist Hospital	S. Wesley Long et al
EPI_ISL_1237371	USA/TX-HMH-MCoV-27589/2021	2021-02-17	North America	USA	Houston Methodist Hospital	Houston Methodist Hospital	S. Wesley Long et al
EPI_ISL_1237373	USA/TX-HMH-MCoV-27591/2021	2021-02-17	North America	USA	Houston Methodist Hospital	Houston Methodist Hospital	S. Wesley Long et al
EPI_ISL_1237374	USA/TX-HMH-MCoV-27592/2021	2021-02-17	North America	USA	Houston Methodist Hospital	Houston Methodist Hospital	S. Wesley Long et al
EPI_ISL_1237375	USA/TX-HMH-MCoV-27593/2021	2021-02-17	North America	USA	Houston Methodist Hospital	Houston Methodist Hospital	S. Wesley Long et al
EPI_ISL_1237380	USA/TX-HMH-MCoV-27598/2021	2021-02-17	North America	USA	Houston Methodist Hospital	Houston Methodist Hospital	S. Wesley Long et al
EPI_ISL_1237381	USA/TX-HMH-MCoV-27599/2021	2021-02-17	North America	USA	Houston Methodist Hospital	Houston Methodist Hospital	S. Wesley Long et al
EPI_ISL_1237382	USA/TX-HMH-MCoV-27600/2021	2021-02-17	North America	USA	Houston Methodist Hospital	Houston Methodist Hospital	S. Wesley Long et al
EPI_ISL_1237383	USA/TX-HMH-MCoV-27601/2021	2021-02-17	North America	USA	Houston Methodist Hospital	Houston Methodist Hospital	S. Wesley Long et al
EPI_ISL_1237384	USA/TX-HMH-MCoV-27602/2021	2021-02-17	North America	USA	Houston Methodist Hospital	Houston Methodist Hospital	S. Wesley Long et al
EPI_ISL_1237385	USA/TX-HMH-MCoV-27603/2021	2021-02-17	North America	USA	Houston Methodist Hospital	Houston Methodist Hospital	S. Wesley Long et al
EPI_ISL_1237386	USA/TX-HMH-MCoV-27604/2021	2021-02-17	North America	USA	Houston Methodist Hospital	Houston Methodist Hospital	S. Wesley Long et al
EPI_ISL_1237388	USA/TX-HMH-MCoV-27606/2021	2021-02-17	North America	USA	Houston Methodist Hospital	Houston Methodist Hospital	S. Wesley Long et al
EPI_ISL_1237389	USA/TX-HMH-MCoV-27607/2021	2021-02-17	North America	USA	Houston Methodist Hospital	Houston Methodist Hospital	S. Wesley Long et al
EPI_ISL_1237390	USA/TX-HMH-MCoV-27608/2021	2021-02-17	North America	USA	Houston Methodist Hospital	Houston Methodist Hospital	S. Wesley Long et al
EPI_ISL_1237391	USA/TX-HMH-MCoV-27609/2021	2021-02-17	North America	USA	Houston Methodist Hospital	Houston Methodist Hospital	S. Wesley Long et al
EPI_ISL_1237392	USA/TX-HMH-MCoV-27610/2021	2021-02-17	North America	USA	Houston Methodist Hospital	Houston Methodist Hospital	S. Wesley Long et al
EPI_ISL_1237393	USA/TX-HMH-MCoV-27611/2021	2021-02-17	North America	USA	Houston Methodist Hospital	Houston Methodist Hospital	S. Wesley Long et al
EPI_ISL_1237394	USA/TX-HMH-MCoV-27612/2021	2021-02-17	North America	USA	Houston Methodist Hospital	Houston Methodist Hospital	S. Wesley Long et al
EPI_ISL_1237395	USA/TX-HMH-MCoV-27613/2021	2021-02-17	North America	USA	Houston Methodist Hospital	Houston Methodist Hospital	S. Wesley Long et al
EPI_ISL_1237396	USA/TX-HMH-MCoV-27614/2021	2021-02-17	North America	USA	Houston Methodist Hospital	Houston Methodist Hospital	S. Wesley Long et al
EPI_ISL_1237397	USA/TX-HMH-MCoV-27615/2021	2021-02-17	North America	USA	Houston Methodist Hospital	Houston Methodist Hospital	S. Wesley Long et al
EPI_ISL_1237399	USA/TX-HMH-MCoV-27617/2021	2021-02-17	North America	USA	Houston Methodist Hospital	Houston Methodist Hospital	S. Wesley Long et al
EPI_ISL_1237400	USA/TX-HMH-MCoV-27618/2021	2021-02-17	North America	USA	Houston Methodist Hospital	Houston Methodist Hospital	S. Wesley Long et al
EPI_ISL_1237401	USA/TX-HMH-MCoV-27619/2021	2021-02-17	North America	USA	Houston Methodist Hospital	Houston Methodist Hospital	S. Wesley Long et al
EPI_ISL_1237402	USA/TX-HMH-MCoV-27620/2021	2021-02-16	North America	USA	Houston Methodist Hospital	Houston Methodist Hospital	S. Wesley Long et al
EPI_ISL_1237403	USA/TX-HMH-MCoV-27621/2021	2021-02-16	North America	USA	Houston Methodist Hospital	Houston Methodist Hospital	S. Wesley Long et al
EPI_ISL_1237404	USA/TX-HMH-MCoV-27622/2021	2021-02-16	North America	USA	Houston Methodist Hospital	Houston Methodist Hospital	S. Wesley Long et al
EPI_ISL_1237405	USA/TX-HMH-MCoV-27623/2021	2021-02-16	North America	USA	Houston Methodist Hospital	Houston Methodist Hospital	S. Wesley Long et al
EPI_ISL_1237406	USA/TX-HMH-MCoV-27624/2021	2021-02-16	North America	USA	Houston Methodist Hospital	Houston Methodist Hospital	S. Wesley Long et al
EPI_ISL_1237407	USA/TX-HMH-MCoV-27625/2021	2021-02-16	North America	USA	Houston Methodist Hospital	Houston Methodist Hospital	S. Wesley Long et al
EPI_ISL_1237408	USA/TX-HMH-MCoV-27626/2021	2021-02-16	North America	USA	Houston Methodist Hospital	Houston Methodist Hospital	S. Wesley Long et al
EPI_ISL_1237409	USA/TX-HMH-MCoV-27627/2021	2021-02-16	North America	USA	Houston Methodist Hospital	Houston Methodist Hospital	S. Wesley Long et al
EPI_ISL_1237410	USA/TX-HMH-MCoV-27628/2021	2021-02-16	North America	USA	Houston Methodist Hospital	Houston Methodist Hospital	S. Wesley Long et al
EPI_ISL_1237411	USA/TX-HMH-MCoV-27629/2021	2021-02-16	North America	USA	Houston Methodist Hospital	Houston Methodist Hospital	S. Wesley Long et al
EPI_ISL_1237412	USA/TX-HMH-MCoV-27630/2021	2021-02-16	North America	USA	Houston Methodist Hospital	Houston Methodist Hospital	S. Wesley Long et al
EPI_ISL_1237413	USA/TX-HMH-MCoV-27631/2021	2021-02-16	North America	USA	Houston Methodist Hospital	Houston Methodist Hospital	S. Wesley Long et al
EPI_ISL_1237414	USA/TX-HMH-MCoV-27632/2021	2021-02-16	North America	USA	Houston Methodist Hospital	Houston Methodist Hospital	S. Wesley Long et al
EPI_ISL_1237415	USA/TX-HMH-MCoV-27633/2021	2021-02-16	North America	USA	Houston Methodist Hospital	Houston Methodist Hospital	S. Wesley Long et al
EPI_ISL_1237416	USA/TX-HMH-MCoV-27634/2021	2021-02-16	North America	USA	Houston Methodist Hospital	Houston Methodist Hospital	S. Wesley Long et al
EPI_ISL_1237417	USA/TX-HMH-MCoV-27635/2021	2021-02-16	North America	USA	Houston Methodist Hospital	Houston Methodist Hospital	S. Wesley Long et al
EPI_ISL_1237418	USA/TX-HMH-MCoV-27636/2021	2021-02-16	North America	USA	Houston Methodist Hospital	Houston Methodist Hospital	S. Wesley Long et al
EPI_ISL_1237419	USA/TX-HMH-MCoV-27637/2021	2021-02-16	North America	USA	Houston Methodist Hospital	Houston Methodist Hospital	S. Wesley Long et al
EPI_ISL_1237420	USA/TX-HMH-MCoV-27638/2021	2021-02-16	North America	USA	Houston Methodist Hospital	Houston Methodist Hospital	S. Wesley Long et al
EPI_ISL_1237421	USA/TX-HMH-MCoV-27639/2021	2021-02-16	North America	USA	Houston Methodist Hospital	Houston Methodist Hospital	S. Wesley Long et al
EPI_ISL_1237422	USA/TX-HMH-MCoV-27640/2021	2021-02-16	North America	USA	Houston Methodist Hospital	Houston Methodist Hospital	S. Wesley Long et al
EPI_ISL_1237423	USA/TX-HMH-MCoV-27641/2021	2021-02-16	North America	USA	Houston Methodist Hospital	Houston Methodist Hospital	S. Wesley Long et al
EPI_ISL_1237424	USA/TX-HMH-MCoV-27642/2021	2021-02-16	North America	USA	Houston Methodist Hospital	Houston Methodist Hospital	S. Wesley Long et al
EPI_ISL_1237425	USA/TX-HMH-MCoV-27643/2021	2021-02-16	North America	USA	Houston Methodist Hospital	Houston Methodist Hospital	S. Wesley Long et al
EPI_ISL_1237426	USA/TX-HMH-MCoV-27644/2021	2021-02-16	North America	USA	Houston Methodist Hospital	Houston Methodist Hospital	S. Wesley Long et al
EPI_ISL_1237427	USA/TX-HMH-MCoV-27645/2021	2021-02-16	North America	USA	Houston Methodist Hospital	Houston Methodist Hospital	S. Wesley Long et al
EPI_ISL_1237428	USA/TX-HMH-MCoV-27646/2021	2021-02-16	North America	USA	Houston Methodist Hospital	Houston Methodist Hospital	S. Wesley Long et al
EPI_ISL_1237430	USA/TX-HMH-MCoV-27648/2021	2021-02-16	North America	USA	Houston Methodist Hospital	Houston Methodist Hospital	S. Wesley Long et al
EPI_ISL_1237431	USA/TX-HMH-MCoV-27649/2021	2021-02-16	North America	USA	Houston Methodist Hospital	Houston Methodist Hospital	S. Wesley Long et al
EPI_ISL_1237432	USA/TX-HMH-MCoV-27650/2021	2021-02-16	North America	USA	Houston Methodist Hospital	Houston Methodist Hospital	S. Wesley Long et al
EPI_ISL_1237433	USA/TX-HMH-MCoV-27651/2021	2021-02-16	North America	USA	Houston Methodist Hospital	Houston Methodist Hospital	S. Wesley Long et al
EPI_ISL_1237434	USA/TX-HMH-MCoV-27652/2021	2021-02-16	North America	USA	Houston Methodist Hospital	Houston Methodist Hospital	S. Wesley Long et al
EPI_ISL_1237435	USA/TX-HMH-MCoV-27653/2021	2021-02-16	North America	USA	Houston Methodist Hospital	Houston Methodist Hospital	S. Wesley Long et al
EPI_ISL_1237437	USA/TX-HMH-MCoV-27655/2021	2021-02-16	North America	USA	Houston Methodist Hospital	Houston Methodist Hospital	S. Wesley Long et al
EPI_ISL_1237438	USA/TX-HMH-MCoV-27656/2021	2021-02-16	North America	USA	Houston Methodist Hospital	Houston Methodist Hospital	S. Wesley Long et al
EPI_ISL_1237439	USA/TX-HMH-MCoV-27657/2021	2021-02-16	North America	USA	Houston Methodist Hospital	Houston Methodist Hospital	S. Wesley Long et al
EPI_ISL_1237441	USA/TX-HMH-MCoV-27659/2021	2021-02-16	North America	USA	Houston Methodist Hospital	Houston Methodist Hospital	S. Wesley Long et al
EPI_ISL_1237442	USA/TX-HMH-MCoV-27660/2021	2021-02-16	North America	USA	Houston Methodist Hospital	Houston Methodist Hospital	S. Wesley Long et al
EPI_ISL_1237443	USA/TX-HMH-MCoV-27661/2021	2021-02-16	North America	USA	Houston Methodist Hospital	Houston Methodist Hospital	S. Wesley Long et al
EPI_ISL_1237444	USA/TX-HMH-MCoV-27662/2021	2021-02-16	North America	USA	Houston Methodist Hospital	Houston Methodist Hospital	S. Wesley Long et al
EPI_ISL_1237445	USA/TX-HMH-MCoV-27663/2021	2021-02-16	North America	USA	Houston Methodist Hospital	Houston Methodist Hospital	S. Wesley Long et al
EPI_ISL_1237446	USA/TX-HMH-MCoV-27664/2021	2021-02-16	North America	USA	Houston Methodist Hospital	Houston Methodist Hospital	S. Wesley Long et al
EPI_ISL_1237447	USA/TX-HMH-MCoV-27665/2021	2021-02-16	North America	USA	Houston Methodist Hospital	Houston Methodist Hospital	S. Wesley Long et al
EPI_ISL_1237448	USA/TX-HMH-MCoV-27666/2021	2021-02-16	North America	USA	Houston Methodist Hospital	Houston Methodist Hospital	S. Wesley Long et al
EPI_ISL_1237449	USA/TX-HMH-MCoV-27667/2021	2021-02-16	North America	USA	Houston Methodist Hospital	Houston Methodist Hospital	S. Wesley Long et al
EPI_ISL_1237450	USA/TX-HMH-MCoV-27668/2021	2021-02-16	North America	USA	Houston Methodist Hospital	Houston Methodist Hospital	S. Wesley Long et al
EPI_ISL_1237451	USA/TX-HMH-MCoV-27669/2021	2021-02-15	North America	USA	Houston Methodist Hospital	Houston Methodist Hospital	S. Wesley Long et al
EPI_ISL_1237453	USA/TX-HMH-MCoV-27671/2021	2021-02-15	North America	USA	Houston Methodist Hospital	Houston Methodist Hospital	S. Wesley Long et al
EPI_ISL_1237454	USA/TX-HMH-MCoV-27672/2021	2021-02-15	North America	USA	Houston Methodist Hospital	Houston Methodist Hospital	S. Wesley Long et al
EPI_ISL_1237455	USA/TX-HMH-MCoV-27673/2021	2021-02-15	North America	USA	Houston Methodist Hospital	Houston Methodist Hospital	S. Wesley Long et al
EPI_ISL_1237456	USA/TX-HMH-MCoV-27674/2021	2021-02-15	North America	USA	Houston Methodist Hospital	Houston Methodist Hospital	S. Wesley Long et al
EPI_ISL_1237457	USA/TX-HMH-MCoV-27675/2021	2021-02-15	North America	USA	Houston Methodist Hospital	Houston Methodist Hospital	S. Wesley Long et al
EPI_ISL_1237459	USA/TX-HMH-MCoV-27677/2021	2021-02-15	North America	USA	Houston Methodist Hospital	Houston Methodist Hospital	S. Wesley Long et al
EPI_ISL_1237460	USA/TX-HMH-MCoV-27678/2021	2021-02-15	North America	USA	Houston Methodist Hospital	Houston Methodist Hospital	S. Wesley Long et al
EPI_ISL_1237462	USA/TX-HMH-MCoV-27680/2021	2021-02-15	North America	USA	Houston Methodist Hospital	Houston Methodist Hospital	S. Wesley Long et al
EPI_ISL_1237463	USA/TX-HMH-MCoV-27681/2021	2021-02-15	North America	USA	Houston Methodist Hospital	Houston Methodist Hospital	S. Wesley Long et al
EPI_ISL_1237464	USA/TX-HMH-MCoV-27682/2021	2021-02-15	North America	USA	Houston Methodist Hospital	Houston Methodist Hospital	S. Wesley Long et al
EPI_ISL_1237465	USA/TX-HMH-MCoV-27683/2021	2021-02-15	North America	USA	Houston Methodist Hospital	Houston Methodist Hospital	S. Wesley Long et al
EPI_ISL_1237467	USA/TX-HMH-MCoV-27685/2021	2021-02-15	North America	USA	Houston Methodist Hospital	Houston Methodist Hospital	S. Wesley Long et al
EPI_ISL_1237468	USA/TX-HMH-MCoV-27686/2021	2021-02-14	North America	USA	Houston Methodist Hospital	Houston Methodist Hospital	S. Wesley Long et al
EPI_ISL_1237469	USA/TX-HMH-MCoV-27687/2021	2021-02-14	North America	USA	Houston Methodist Hospital	Houston Methodist Hospital	S. Wesley Long et al
EPI_ISL_1237470	USA/TX-HMH-MCoV-27688/2021	2021-02-14	North America	USA	Houston Methodist Hospital	Houston Methodist Hospital	S. Wesley Long et al
EPI_ISL_1237471	USA/TX-HMH-MCoV-27689/2021	2021-02-14	North America	USA	Houston Methodist Hospital	Houston Methodist Hospital	S. Wesley Long et al
EPI_ISL_1237472	USA/TX-HMH-MCoV-27690/2021	2021-02-14	North America	USA	Houston Methodist Hospital	Houston Methodist Hospital	S. Wesley Long et al
EPI_ISL_1237473	USA/TX-HMH-MCoV-27691/2021	2021-02-14	North America	USA	Houston Methodist Hospital	Houston Methodist Hospital	S. Wesley Long et al
EPI_ISL_1237474	USA/TX-HMH-MCoV-27692/2021	2021-02-14	North America	USA	Houston Methodist Hospital	Houston Methodist Hospital	S. Wesley Long et al
EPI_ISL_1237475	USA/TX-HMH-MCoV-27693/2021	2021-02-14	North America	USA	Houston Methodist Hospital	Houston Methodist Hospital	S. Wesley Long et al
EPI_ISL_1237476	USA/TX-HMH-MCoV-27694/2021	2021-02-14	North America	USA	Houston Methodist Hospital	Houston Methodist Hospital	S. Wesley Long et al
EPI_ISL_1237477	USA/TX-HMH-MCoV-27695/2021	2021-02-14	North America	USA	Houston Methodist Hospital	Houston Methodist Hospital	S. Wesley Long et al
EPI_ISL_1237478	USA/TX-HMH-MCoV-27696/2021	2021-02-14	North America	USA	Houston Methodist Hospital	Houston Methodist Hospital	S. Wesley Long et al
EPI_ISL_1237479	USA/TX-HMH-MCoV-27697/2021	2021-02-14	North America	USA	Houston Methodist Hospital	Houston Methodist Hospital	S. Wesley Long et al
EPI_ISL_1237480	USA/TX-HMH-MCoV-27698/2021	2021-02-14	North America	USA	Houston Methodist Hospital	Houston Methodist Hospital	S. Wesley Long et al
EPI_ISL_1237482	USA/TX-HMH-MCoV-27700/2021	2021-02-14	North America	USA	Houston Methodist Hospital	Houston Methodist Hospital	S. Wesley Long et al
EPI_ISL_1237483	USA/TX-HMH-MCoV-27701/2021	2021-02-14	North America	USA	Houston Methodist Hospital	Houston Methodist Hospital	S. Wesley Long et al
EPI_ISL_1237485	USA/TX-HMH-MCoV-27703/2021	2021-02-14	North America	USA	Houston Methodist Hospital	Houston Methodist Hospital	S. Wesley Long et al
EPI_ISL_1237486	USA/TX-HMH-MCoV-27704/2021	2021-02-14	North America	USA	Houston Methodist Hospital	Houston Methodist Hospital	S. Wesley Long et al
EPI_ISL_1237487	USA/TX-HMH-MCoV-27705/2021	2021-02-14	North America	USA	Houston Methodist Hospital	Houston Methodist Hospital	S. Wesley Long et al
EPI_ISL_1237488	USA/TX-HMH-MCoV-27706/2021	2021-02-14	North America	USA	Houston Methodist Hospital	Houston Methodist Hospital	S. Wesley Long et al
EPI_ISL_1237490	USA/TX-HMH-MCoV-27708/2021	2021-02-14	North America	USA	Houston Methodist Hospital	Houston Methodist Hospital	S. Wesley Long et al
EPI_ISL_1237491	USA/TX-HMH-MCoV-27709/2021	2021-02-14	North America	USA	Houston Methodist Hospital	Houston Methodist Hospital	S. Wesley Long et al
EPI_ISL_1237492	USA/TX-HMH-MCoV-27710/2021	2021-02-14	North America	USA	Houston Methodist Hospital	Houston Methodist Hospital	S. Wesley Long et al
EPI_ISL_1237493	USA/TX-HMH-MCoV-27711/2021	2021-02-14	North America	USA	Houston Methodist Hospital	Houston Methodist Hospital	S. Wesley Long et al
EPI_ISL_1237494	USA/TX-HMH-MCoV-27712/2021	2021-02-14	North America	USA	Houston Methodist Hospital	Houston Methodist Hospital	S. Wesley Long et al
EPI_ISL_1237495	USA/TX-HMH-MCoV-27713/2021	2021-02-14	North America	USA	Houston Methodist Hospital	Houston Methodist Hospital	S. Wesley Long et al
EPI_ISL_1237496	USA/TX-HMH-MCoV-27714/2021	2021-02-14	North America	USA	Houston Methodist Hospital	Houston Methodist Hospital	S. Wesley Long et al
EPI_ISL_1237497	USA/TX-HMH-MCoV-27715/2021	2021-02-14	North America	USA	Houston Methodist Hospital	Houston Methodist Hospital	S. Wesley Long et al
EPI_ISL_1237498	USA/TX-HMH-MCoV-27716/2021	2021-02-14	North America	USA	Houston Methodist Hospital	Houston Methodist Hospital	S. Wesley Long et al
EPI_ISL_1237499	USA/TX-HMH-MCoV-27717/2021	2021-02-14	North America	USA	Houston Methodist Hospital	Houston Methodist Hospital	S. Wesley Long et al
EPI_ISL_1237500	USA/TX-HMH-MCoV-27718/2021	2021-02-14	North America	USA	Houston Methodist Hospital	Houston Methodist Hospital	S. Wesley Long et al
EPI_ISL_1237501	USA/TX-HMH-MCoV-27719/2021	2021-02-14	North America	USA	Houston Methodist Hospital	Houston Methodist Hospital	S. Wesley Long et al
EPI_ISL_1237502	USA/TX-HMH-MCoV-27720/2021	2021-02-14	North America	USA	Houston Methodist Hospital	Houston Methodist Hospital	S. Wesley Long et al
EPI_ISL_1237503	USA/TX-HMH-MCoV-27721/2021	2021-02-14	North America	USA	Houston Methodist Hospital	Houston Methodist Hospital	S. Wesley Long et al
EPI_ISL_1237504	USA/TX-HMH-MCoV-27722/2021	2021-02-14	North America	USA	Houston Methodist Hospital	Houston Methodist Hospital	S. Wesley Long et al
EPI_ISL_1237505	USA/TX-HMH-MCoV-27723/2021	2021-02-14	North America	USA	Houston Methodist Hospital	Houston Methodist Hospital	S. Wesley Long et al
EPI_ISL_1237506	USA/TX-HMH-MCoV-27724/2021	2021-02-14	North America	USA	Houston Methodist Hospital	Houston Methodist Hospital	S. Wesley Long et al
EPI_ISL_1237507	USA/TX-HMH-MCoV-27725/2021	2021-02-14	North America	USA	Houston Methodist Hospital	Houston Methodist Hospital	S. Wesley Long et al
EPI_ISL_1237508	USA/TX-HMH-MCoV-27726/2021	2021-02-14	North America	USA	Houston Methodist Hospital	Houston Methodist Hospital	S. Wesley Long et al
EPI_ISL_1237509	USA/TX-HMH-MCoV-27727/2021	2021-02-14	North America	USA	Houston Methodist Hospital	Houston Methodist Hospital	S. Wesley Long et al
EPI_ISL_1237510	USA/TX-HMH-MCoV-27728/2021	2021-02-14	North America	USA	Houston Methodist Hospital	Houston Methodist Hospital	S. Wesley Long et al
EPI_ISL_1237511	USA/TX-HMH-MCoV-27729/2021	2021-02-14	North America	USA	Houston Methodist Hospital	Houston Methodist Hospital	S. Wesley Long et al
EPI_ISL_1237512	USA/TX-HMH-MCoV-27730/2021	2021-02-14	North America	USA	Houston Methodist Hospital	Houston Methodist Hospital	S. Wesley Long et al
EPI_ISL_1237513	USA/TX-HMH-MCoV-27731/2021	2021-02-14	North America	USA	Houston Methodist Hospital	Houston Methodist Hospital	S. Wesley Long et al
EPI_ISL_1237514	USA/TX-HMH-MCoV-27732/2021	2021-02-14	North America	USA	Houston Methodist Hospital	Houston Methodist Hospital	S. Wesley Long et al
EPI_ISL_1237515	USA/TX-HMH-MCoV-27733/2021	2021-02-14	North America	USA	Houston Methodist Hospital	Houston Methodist Hospital	S. Wesley Long et al
EPI_ISL_1237516	USA/TX-HMH-MCoV-27734/2021	2021-02-14	North America	USA	Houston Methodist Hospital	Houston Methodist Hospital	S. Wesley Long et al
EPI_ISL_1237517	USA/TX-HMH-MCoV-27735/2021	2021-02-13	North America	USA	Houston Methodist Hospital	Houston Methodist Hospital	S. Wesley Long et al
EPI_ISL_1237518	USA/TX-HMH-MCoV-27736/2021	2021-02-13	North America	USA	Houston Methodist Hospital	Houston Methodist Hospital	S. Wesley Long et al
EPI_ISL_1237519	USA/TX-HMH-MCoV-27737/2021	2021-02-13	North America	USA	Houston Methodist Hospital	Houston Methodist Hospital	S. Wesley Long et al
EPI_ISL_1237520	USA/TX-HMH-MCoV-27738/2021	2021-02-13	North America	USA	Houston Methodist Hospital	Houston Methodist Hospital	S. Wesley Long et al
EPI_ISL_1237521	USA/TX-HMH-MCoV-27739/2021	2021-02-13	North America	USA	Houston Methodist Hospital	Houston Methodist Hospital	S. Wesley Long et al
EPI_ISL_1237523	USA/TX-HMH-MCoV-27741/2021	2021-02-13	North America	USA	Houston Methodist Hospital	Houston Methodist Hospital	S. Wesley Long et al
EPI_ISL_1237524	USA/TX-HMH-MCoV-27742/2021	2021-02-13	North America	USA	Houston Methodist Hospital	Houston Methodist Hospital	S. Wesley Long et al
EPI_ISL_1237525	USA/TX-HMH-MCoV-27743/2021	2021-02-13	North America	USA	Houston Methodist Hospital	Houston Methodist Hospital	S. Wesley Long et al
EPI_ISL_1237526	USA/TX-HMH-MCoV-27744/2021	2021-02-13	North America	USA	Houston Methodist Hospital	Houston Methodist Hospital	S. Wesley Long et al
EPI_ISL_1237527	USA/TX-HMH-MCoV-27745/2021	2021-02-13	North America	USA	Houston Methodist Hospital	Houston Methodist Hospital	S. Wesley Long et al
EPI_ISL_1237528	USA/TX-HMH-MCoV-27746/2021	2021-02-13	North America	USA	Houston Methodist Hospital	Houston Methodist Hospital	S. Wesley Long et al
EPI_ISL_1237529	USA/TX-HMH-MCoV-27747/2021	2021-02-13	North America	USA	Houston Methodist Hospital	Houston Methodist Hospital	S. Wesley Long et al
EPI_ISL_1237530	USA/TX-HMH-MCoV-27748/2021	2021-02-13	North America	USA	Houston Methodist Hospital	Houston Methodist Hospital	S. Wesley Long et al
EPI_ISL_1237531	USA/TX-HMH-MCoV-27749/2021	2021-02-13	North America	USA	Houston Methodist Hospital	Houston Methodist Hospital	S. Wesley Long et al
EPI_ISL_1237532	USA/TX-HMH-MCoV-27750/2021	2021-02-13	North America	USA	Houston Methodist Hospital	Houston Methodist Hospital	S. Wesley Long et al
EPI_ISL_1237533	USA/TX-HMH-MCoV-27751/2021	2021-02-13	North America	USA	Houston Methodist Hospital	Houston Methodist Hospital	S. Wesley Long et al
EPI_ISL_1237534	USA/TX-HMH-MCoV-27752/2021	2021-02-13	North America	USA	Houston Methodist Hospital	Houston Methodist Hospital	S. Wesley Long et al
EPI_ISL_1237535	USA/TX-HMH-MCoV-27753/2021	2021-02-13	North America	USA	Houston Methodist Hospital	Houston Methodist Hospital	S. Wesley Long et al
EPI_ISL_1237536	USA/TX-HMH-MCoV-27754/2021	2021-02-13	North America	USA	Houston Methodist Hospital	Houston Methodist Hospital	S. Wesley Long et al
EPI_ISL_1237537	USA/TX-HMH-MCoV-27755/2021	2021-02-13	North America	USA	Houston Methodist Hospital	Houston Methodist Hospital	S. Wesley Long et al
EPI_ISL_1237538	USA/TX-HMH-MCoV-27756/2021	2021-02-13	North America	USA	Houston Methodist Hospital	Houston Methodist Hospital	S. Wesley Long et al
EPI_ISL_1237539	USA/TX-HMH-MCoV-27757/2021	2021-02-13	North America	USA	Houston Methodist Hospital	Houston Methodist Hospital	S. Wesley Long et al
EPI_ISL_1237540	USA/TX-HMH-MCoV-27758/2021	2021-02-13	North America	USA	Houston Methodist Hospital	Houston Methodist Hospital	S. Wesley Long et al
EPI_ISL_1237541	USA/TX-HMH-MCoV-27759/2021	2021-02-13	North America	USA	Houston Methodist Hospital	Houston Methodist Hospital	S. Wesley Long et al
EPI_ISL_1237542	USA/TX-HMH-MCoV-27760/2021	2021-02-13	North America	USA	Houston Methodist Hospital	Houston Methodist Hospital	S. Wesley Long et al
EPI_ISL_1237543	USA/TX-HMH-MCoV-27761/2021	2021-02-13	North America	USA	Houston Methodist Hospital	Houston Methodist Hospital	S. Wesley Long et al
EPI_ISL_1237545	USA/TX-HMH-MCoV-27763/2021	2021-02-13	North America	USA	Houston Methodist Hospital	Houston Methodist Hospital	S. Wesley Long et al
EPI_ISL_1237546	USA/TX-HMH-MCoV-27764/2021	2021-02-13	North America	USA	Houston Methodist Hospital	Houston Methodist Hospital	S. Wesley Long et al
EPI_ISL_1237547	USA/TX-HMH-MCoV-27765/2021	2021-02-13	North America	USA	Houston Methodist Hospital	Houston Methodist Hospital	S. Wesley Long et al
EPI_ISL_1237548	USA/TX-HMH-MCoV-27766/2021	2021-02-13	North America	USA	Houston Methodist Hospital	Houston Methodist Hospital	S. Wesley Long et al
EPI_ISL_1237549	USA/TX-HMH-MCoV-27767/2021	2021-02-13	North America	USA	Houston Methodist Hospital	Houston Methodist Hospital	S. Wesley Long et al
EPI_ISL_1237550	USA/TX-HMH-MCoV-27768/2021	2021-02-13	North America	USA	Houston Methodist Hospital	Houston Methodist Hospital	S. Wesley Long et al
EPI_ISL_1237551	USA/TX-HMH-MCoV-27769/2021	2021-02-13	North America	USA	Houston Methodist Hospital	Houston Methodist Hospital	S. Wesley Long et al
EPI_ISL_1237552	USA/TX-HMH-MCoV-27770/2021	2021-02-13	North America	USA	Houston Methodist Hospital	Houston Methodist Hospital	S. Wesley Long et al
EPI_ISL_1237553	USA/TX-HMH-MCoV-27771/2021	2021-02-13	North America	USA	Houston Methodist Hospital	Houston Methodist Hospital	S. Wesley Long et al
EPI_ISL_1237554	USA/TX-HMH-MCoV-27772/2021	2021-02-13	North America	USA	Houston Methodist Hospital	Houston Methodist Hospital	S. Wesley Long et al
EPI_ISL_1237555	USA/TX-HMH-MCoV-27773/2021	2021-02-13	North America	USA	Houston Methodist Hospital	Houston Methodist Hospital	S. Wesley Long et al
EPI_ISL_1237557	USA/TX-HMH-MCoV-27775/2021	2021-02-13	North America	USA	Houston Methodist Hospital	Houston Methodist Hospital	S. Wesley Long et al
EPI_ISL_1237559	USA/TX-HMH-MCoV-27777/2021	2021-02-13	North America	USA	Houston Methodist Hospital	Houston Methodist Hospital	S. Wesley Long et al
EPI_ISL_1237560	USA/TX-HMH-MCoV-27778/2021	2021-02-13	North America	USA	Houston Methodist Hospital	Houston Methodist Hospital	S. Wesley Long et al
EPI_ISL_1237561	USA/TX-HMH-MCoV-27779/2021	2021-02-13	North America	USA	Houston Methodist Hospital	Houston Methodist Hospital	S. Wesley Long et al
EPI_ISL_1237562	USA/TX-HMH-MCoV-27780/2021	2021-02-13	North America	USA	Houston Methodist Hospital	Houston Methodist Hospital	S. Wesley Long et al
EPI_ISL_1237563	USA/TX-HMH-MCoV-27781/2021	2021-02-13	North America	USA	Houston Methodist Hospital	Houston Methodist Hospital	S. Wesley Long et al
EPI_ISL_1237564	USA/TX-HMH-MCoV-27782/2021	2021-02-13	North America	USA	Houston Methodist Hospital	Houston Methodist Hospital	S. Wesley Long et al
EPI_ISL_1237565	USA/TX-HMH-MCoV-27783/2021	2021-02-13	North America	USA	Houston Methodist Hospital	Houston Methodist Hospital	S. Wesley Long et al
EPI_ISL_1237566	USA/TX-HMH-MCoV-27784/2021	2021-02-13	North America	USA	Houston Methodist Hospital	Houston Methodist Hospital	S. Wesley Long et al
EPI_ISL_1237567	USA/TX-HMH-MCoV-27785/2021	2021-02-13	North America	USA	Houston Methodist Hospital	Houston Methodist Hospital	S. Wesley Long et al
EPI_ISL_1237568	USA/TX-HMH-MCoV-27786/2021	2021-02-13	North America	USA	Houston Methodist Hospital	Houston Methodist Hospital	S. Wesley Long et al
EPI_ISL_1237569	USA/TX-HMH-MCoV-27787/2021	2021-02-13	North America	USA	Houston Methodist Hospital	Houston Methodist Hospital	S. Wesley Long et al
EPI_ISL_1237570	USA/TX-HMH-MCoV-27788/2021	2021-02-13	North America	USA	Houston Methodist Hospital	Houston Methodist Hospital	S. Wesley Long et al
EPI_ISL_1237571	USA/TX-HMH-MCoV-27789/2021	2021-02-13	North America	USA	Houston Methodist Hospital	Houston Methodist Hospital	S. Wesley Long et al
EPI_ISL_1237572	USA/TX-HMH-MCoV-27790/2021	2021-02-13	North America	USA	Houston Methodist Hospital	Houston Methodist Hospital	S. Wesley Long et al
EPI_ISL_1237573	USA/TX-HMH-MCoV-27791/2021	2021-02-13	North America	USA	Houston Methodist Hospital	Houston Methodist Hospital	S. Wesley Long et al
EPI_ISL_1237574	USA/TX-HMH-MCoV-27792/2021	2021-02-13	North America	USA	Houston Methodist Hospital	Houston Methodist Hospital	S. Wesley Long et al
EPI_ISL_1237575	USA/TX-HMH-MCoV-27793/2021	2021-02-13	North America	USA	Houston Methodist Hospital	Houston Methodist Hospital	S. Wesley Long et al
EPI_ISL_1237576	USA/TX-HMH-MCoV-27794/2021	2021-02-13	North America	USA	Houston Methodist Hospital	Houston Methodist Hospital	S. Wesley Long et al
EPI_ISL_1237577	USA/TX-HMH-MCoV-27795/2021	2021-02-13	North America	USA	Houston Methodist Hospital	Houston Methodist Hospital	S. Wesley Long et al
EPI_ISL_1237578	USA/TX-HMH-MCoV-27796/2021	2021-02-13	North America	USA	Houston Methodist Hospital	Houston Methodist Hospital	S. Wesley Long et al
EPI_ISL_1237579	USA/TX-HMH-MCoV-27797/2021	2021-02-13	North America	USA	Houston Methodist Hospital	Houston Methodist Hospital	S. Wesley Long et al
EPI_ISL_1237580	USA/TX-HMH-MCoV-27798/2021	2021-02-13	North America	USA	Houston Methodist Hospital	Houston Methodist Hospital	S. Wesley Long et al
EPI_ISL_1237581	USA/TX-HMH-MCoV-27799/2021	2021-02-13	North America	USA	Houston Methodist Hospital	Houston Methodist Hospital	S. Wesley Long et al
EPI_ISL_1237582	USA/TX-HMH-MCoV-27800/2021	2021-02-13	North America	USA	Houston Methodist Hospital	Houston Methodist Hospital	S. Wesley Long et al
EPI_ISL_1237583	USA/TX-HMH-MCoV-27801/2021	2021-02-13	North America	USA	Houston Methodist Hospital	Houston Methodist Hospital	S. Wesley Long et al
EPI_ISL_1237584	USA/TX-HMH-MCoV-27802/2021	2021-02-13	North America	USA	Houston Methodist Hospital	Houston Methodist Hospital	S. Wesley Long et al
EPI_ISL_1237585	USA/TX-HMH-MCoV-27803/2021	2021-02-13	North America	USA	Houston Methodist Hospital	Houston Methodist Hospital	S. Wesley Long et al
EPI_ISL_1237586	USA/TX-HMH-MCoV-27804/2021	2021-02-13	North America	USA	Houston Methodist Hospital	Houston Methodist Hospital	S. Wesley Long et al
EPI_ISL_1237587	USA/TX-HMH-MCoV-27805/2021	2021-02-13	North America	USA	Houston Methodist Hospital	Houston Methodist Hospital	S. Wesley Long et al
EPI_ISL_1237588	USA/TX-HMH-MCoV-27806/2021	2021-02-13	North America	USA	Houston Methodist Hospital	Houston Methodist Hospital	S. Wesley Long et al
EPI_ISL_1237589	USA/TX-HMH-MCoV-27807/2021	2021-02-13	North America	USA	Houston Methodist Hospital	Houston Methodist Hospital	S. Wesley Long et al
EPI_ISL_1237590	USA/TX-HMH-MCoV-27808/2021	2021-02-13	North America	USA	Houston Methodist Hospital	Houston Methodist Hospital	S. Wesley Long et al
EPI_ISL_1237591	USA/TX-HMH-MCoV-27809/2021	2021-02-12	North America	USA	Houston Methodist Hospital	Houston Methodist Hospital	S. Wesley Long et al
EPI_ISL_1237592	USA/TX-HMH-MCoV-27810/2021	2021-02-12	North America	USA	Houston Methodist Hospital	Houston Methodist Hospital	S. Wesley Long et al
EPI_ISL_1237593	USA/TX-HMH-MCoV-27811/2021	2021-02-12	North America	USA	Houston Methodist Hospital	Houston Methodist Hospital	S. Wesley Long et al
EPI_ISL_1237594	USA/TX-HMH-MCoV-27812/2021	2021-02-12	North America	USA	Houston Methodist Hospital	Houston Methodist Hospital	S. Wesley Long et al
EPI_ISL_1237595	USA/TX-HMH-MCoV-27813/2021	2021-02-12	North America	USA	Houston Methodist Hospital	Houston Methodist Hospital	S. Wesley Long et al
EPI_ISL_1237596	USA/TX-HMH-MCoV-27814/2021	2021-02-12	North America	USA	Houston Methodist Hospital	Houston Methodist Hospital	S. Wesley Long et al
EPI_ISL_1237597	USA/TX-HMH-MCoV-27815/2021	2021-02-12	North America	USA	Houston Methodist Hospital	Houston Methodist Hospital	S. Wesley Long et al
EPI_ISL_1237598	USA/TX-HMH-MCoV-27816/2021	2021-02-12	North America	USA	Houston Methodist Hospital	Houston Methodist Hospital	S. Wesley Long et al
EPI_ISL_1237600	USA/TX-HMH-MCoV-27818/2021	2021-02-12	North America	USA	Houston Methodist Hospital	Houston Methodist Hospital	S. Wesley Long et al
EPI_ISL_1237601	USA/TX-HMH-MCoV-27819/2021	2021-02-12	North America	USA	Houston Methodist Hospital	Houston Methodist Hospital	S. Wesley Long et al
EPI_ISL_1237602	USA/TX-HMH-MCoV-27820/2021	2021-02-12	North America	USA	Houston Methodist Hospital	Houston Methodist Hospital	S. Wesley Long et al
EPI_ISL_1237603	USA/TX-HMH-MCoV-27821/2021	2021-02-12	North America	USA	Houston Methodist Hospital	Houston Methodist Hospital	S. Wesley Long et al
EPI_ISL_1237604	USA/TX-HMH-MCoV-27822/2021	2021-02-12	North America	USA	Houston Methodist Hospital	Houston Methodist Hospital	S. Wesley Long et al
EPI_ISL_1237605	USA/TX-HMH-MCoV-27823/2021	2021-02-12	North America	USA	Houston Methodist Hospital	Houston Methodist Hospital	S. Wesley Long et al
EPI_ISL_1237606	USA/TX-HMH-MCoV-27824/2021	2021-02-12	North America	USA	Houston Methodist Hospital	Houston Methodist Hospital	S. Wesley Long et al
EPI_ISL_1237607	USA/TX-HMH-MCoV-27825/2021	2021-02-12	North America	USA	Houston Methodist Hospital	Houston Methodist Hospital	S. Wesley Long et al
EPI_ISL_1237608	USA/TX-HMH-MCoV-27826/2021	2021-02-12	North America	USA	Houston Methodist Hospital	Houston Methodist Hospital	S. Wesley Long et al
EPI_ISL_1237609	USA/TX-HMH-MCoV-27827/2021	2021-02-12	North America	USA	Houston Methodist Hospital	Houston Methodist Hospital	S. Wesley Long et al
EPI_ISL_1237611	USA/TX-HMH-MCoV-27829/2021	2021-02-12	North America	USA	Houston Methodist Hospital	Houston Methodist Hospital	S. Wesley Long et al
EPI_ISL_1237612	USA/TX-HMH-MCoV-27830/2021	2021-02-12	North America	USA	Houston Methodist Hospital	Houston Methodist Hospital	S. Wesley Long et al
EPI_ISL_1237613	USA/TX-HMH-MCoV-27831/2021	2021-02-12	North America	USA	Houston Methodist Hospital	Houston Methodist Hospital	S. Wesley Long et al
EPI_ISL_1237614	USA/TX-HMH-MCoV-27832/2021	2021-02-12	North America	USA	Houston Methodist Hospital	Houston Methodist Hospital	S. Wesley Long et al
EPI_ISL_1237615	USA/TX-HMH-MCoV-27833/2021	2021-02-12	North America	USA	Houston Methodist Hospital	Houston Methodist Hospital	S. Wesley Long et al
EPI_ISL_1237616	USA/TX-HMH-MCoV-27834/2021	2021-02-12	North America	USA	Houston Methodist Hospital	Houston Methodist Hospital	S. Wesley Long et al
EPI_ISL_1237617	USA/TX-HMH-MCoV-27835/2021	2021-02-12	North America	USA	Houston Methodist Hospital	Houston Methodist Hospital	S. Wesley Long et al
EPI_ISL_1237618	USA/TX-HMH-MCoV-27836/2021	2021-02-12	North America	USA	Houston Methodist Hospital	Houston Methodist Hospital	S. Wesley Long et al
EPI_ISL_1237619	USA/TX-HMH-MCoV-27837/2021	2021-02-12	North America	USA	Houston Methodist Hospital	Houston Methodist Hospital	S. Wesley Long et al
EPI_ISL_1237620	USA/TX-HMH-MCoV-27838/2021	2021-02-12	North America	USA	Houston Methodist Hospital	Houston Methodist Hospital	S. Wesley Long et al
EPI_ISL_1237621	USA/TX-HMH-MCoV-27839/2021	2021-02-12	North America	USA	Houston Methodist Hospital	Houston Methodist Hospital	S. Wesley Long et al
EPI_ISL_1237622	USA/TX-HMH-MCoV-27840/2021	2021-02-12	North America	USA	Houston Methodist Hospital	Houston Methodist Hospital	S. Wesley Long et al
EPI_ISL_1237623	USA/TX-HMH-MCoV-27841/2021	2021-02-12	North America	USA	Houston Methodist Hospital	Houston Methodist Hospital	S. Wesley Long et al
EPI_ISL_1237624	USA/TX-HMH-MCoV-27842/2021	2021-02-12	North America	USA	Houston Methodist Hospital	Houston Methodist Hospital	S. Wesley Long et al
EPI_ISL_1237625	USA/TX-HMH-MCoV-27843/2021	2021-02-12	North America	USA	Houston Methodist Hospital	Houston Methodist Hospital	S. Wesley Long et al
EPI_ISL_1237626	USA/TX-HMH-MCoV-27844/2021	2021-02-12	North America	USA	Houston Methodist Hospital	Houston Methodist Hospital	S. Wesley Long et al
EPI_ISL_1237627	USA/TX-HMH-MCoV-27845/2021	2021-02-12	North America	USA	Houston Methodist Hospital	Houston Methodist Hospital	S. Wesley Long et al
EPI_ISL_1237628	USA/TX-HMH-MCoV-27846/2021	2021-02-12	North America	USA	Houston Methodist Hospital	Houston Methodist Hospital	S. Wesley Long et al
EPI_ISL_1237629	USA/TX-HMH-MCoV-27847/2021	2021-02-12	North America	USA	Houston Methodist Hospital	Houston Methodist Hospital	S. Wesley Long et al
EPI_ISL_1237630	USA/TX-HMH-MCoV-27848/2021	2021-02-12	North America	USA	Houston Methodist Hospital	Houston Methodist Hospital	S. Wesley Long et al
EPI_ISL_1237631	USA/TX-HMH-MCoV-27849/2021	2021-02-12	North America	USA	Houston Methodist Hospital	Houston Methodist Hospital	S. Wesley Long et al
EPI_ISL_1237632	USA/TX-HMH-MCoV-27850/2021	2021-02-12	North America	USA	Houston Methodist Hospital	Houston Methodist Hospital	S. Wesley Long et al
EPI_ISL_1237633	USA/TX-HMH-MCoV-27851/2021	2021-02-12	North America	USA	Houston Methodist Hospital	Houston Methodist Hospital	S. Wesley Long et al
EPI_ISL_1237634	USA/TX-HMH-MCoV-27852/2021	2021-02-12	North America	USA	Houston Methodist Hospital	Houston Methodist Hospital	S. Wesley Long et al
EPI_ISL_1237635	USA/TX-HMH-MCoV-27853/2021	2021-02-12	North America	USA	Houston Methodist Hospital	Houston Methodist Hospital	S. Wesley Long et al
EPI_ISL_1237637	USA/TX-HMH-MCoV-27855/2021	2021-02-12	North America	USA	Houston Methodist Hospital	Houston Methodist Hospital	S. Wesley Long et al
EPI_ISL_1237638	USA/TX-HMH-MCoV-27856/2021	2021-02-12	North America	USA	Houston Methodist Hospital	Houston Methodist Hospital	S. Wesley Long et al
EPI_ISL_1237639	USA/TX-HMH-MCoV-27857/2021	2021-02-12	North America	USA	Houston Methodist Hospital	Houston Methodist Hospital	S. Wesley Long et al
EPI_ISL_1237640	USA/TX-HMH-MCoV-27858/2021	2021-02-12	North America	USA	Houston Methodist Hospital	Houston Methodist Hospital	S. Wesley Long et al
EPI_ISL_1237641	USA/TX-HMH-MCoV-27859/2021	2021-02-12	North America	USA	Houston Methodist Hospital	Houston Methodist Hospital	S. Wesley Long et al
EPI_ISL_1237642	USA/TX-HMH-MCoV-27860/2021	2021-02-12	North America	USA	Houston Methodist Hospital	Houston Methodist Hospital	S. Wesley Long et al
EPI_ISL_1237643	USA/TX-HMH-MCoV-27861/2021	2021-02-12	North America	USA	Houston Methodist Hospital	Houston Methodist Hospital	S. Wesley Long et al
EPI_ISL_1237644	USA/TX-HMH-MCoV-27862/2021	2021-02-12	North America	USA	Houston Methodist Hospital	Houston Methodist Hospital	S. Wesley Long et al
EPI_ISL_1237645	USA/TX-HMH-MCoV-27863/2021	2021-02-12	North America	USA	Houston Methodist Hospital	Houston Methodist Hospital	S. Wesley Long et al
EPI_ISL_1237646	USA/TX-HMH-MCoV-27864/2021	2021-02-12	North America	USA	Houston Methodist Hospital	Houston Methodist Hospital	S. Wesley Long et al
EPI_ISL_1237647	USA/TX-HMH-MCoV-27865/2021	2021-02-12	North America	USA	Houston Methodist Hospital	Houston Methodist Hospital	S. Wesley Long et al
EPI_ISL_1237648	USA/TX-HMH-MCoV-27866/2021	2021-02-12	North America	USA	Houston Methodist Hospital	Houston Methodist Hospital	S. Wesley Long et al
EPI_ISL_1237649	USA/TX-HMH-MCoV-27867/2021	2021-02-12	North America	USA	Houston Methodist Hospital	Houston Methodist Hospital	S. Wesley Long et al
EPI_ISL_1237650	USA/TX-HMH-MCoV-27868/2021	2021-02-12	North America	USA	Houston Methodist Hospital	Houston Methodist Hospital	S. Wesley Long et al
EPI_ISL_1237651	USA/TX-HMH-MCoV-27869/2021	2021-02-12	North America	USA	Houston Methodist Hospital	Houston Methodist Hospital	S. Wesley Long et al
EPI_ISL_1237652	USA/TX-HMH-MCoV-27870/2021	2021-02-12	North America	USA	Houston Methodist Hospital	Houston Methodist Hospital	S. Wesley Long et al
EPI_ISL_1237653	USA/TX-HMH-MCoV-27871/2021	2021-02-12	North America	USA	Houston Methodist Hospital	Houston Methodist Hospital	S. Wesley Long et al
EPI_ISL_1237654	USA/TX-HMH-MCoV-27872/2021	2021-02-12	North America	USA	Houston Methodist Hospital	Houston Methodist Hospital	S. Wesley Long et al
EPI_ISL_1237655	USA/TX-HMH-MCoV-27873/2021	2021-02-12	North America	USA	Houston Methodist Hospital	Houston Methodist Hospital	S. Wesley Long et al
EPI_ISL_1237656	USA/TX-HMH-MCoV-27874/2021	2021-02-12	North America	USA	Houston Methodist Hospital	Houston Methodist Hospital	S. Wesley Long et al
EPI_ISL_1237657	USA/TX-HMH-MCoV-27875/2021	2021-02-12	North America	USA	Houston Methodist Hospital	Houston Methodist Hospital	S. Wesley Long et al
EPI_ISL_1237658	USA/TX-HMH-MCoV-27876/2021	2021-02-12	North America	USA	Houston Methodist Hospital	Houston Methodist Hospital	S. Wesley Long et al
EPI_ISL_1237659	USA/TX-HMH-MCoV-27877/2021	2021-02-12	North America	USA	Houston Methodist Hospital	Houston Methodist Hospital	S. Wesley Long et al
EPI_ISL_1237660	USA/TX-HMH-MCoV-27878/2021	2021-02-12	North America	USA	Houston Methodist Hospital	Houston Methodist Hospital	S. Wesley Long et al
EPI_ISL_1237661	USA/TX-HMH-MCoV-27879/2021	2021-02-12	North America	USA	Houston Methodist Hospital	Houston Methodist Hospital	S. Wesley Long et al
EPI_ISL_1237662	USA/TX-HMH-MCoV-27880/2021	2021-02-12	North America	USA	Houston Methodist Hospital	Houston Methodist Hospital	S. Wesley Long et al
EPI_ISL_1237663	USA/TX-HMH-MCoV-27881/2021	2021-02-12	North America	USA	Houston Methodist Hospital	Houston Methodist Hospital	S. Wesley Long et al
EPI_ISL_1237664	USA/TX-HMH-MCoV-27882/2021	2021-02-12	North America	USA	Houston Methodist Hospital	Houston Methodist Hospital	S. Wesley Long et al
EPI_ISL_1237665	USA/TX-HMH-MCoV-27883/2021	2021-02-12	North America	USA	Houston Methodist Hospital	Houston Methodist Hospital	S. Wesley Long et al
EPI_ISL_1237666	USA/TX-HMH-MCoV-27884/2021	2021-02-12	North America	USA	Houston Methodist Hospital	Houston Methodist Hospital	S. Wesley Long et al
EPI_ISL_1237667	USA/TX-HMH-MCoV-27885/2021	2021-02-12	North America	USA	Houston Methodist Hospital	Houston Methodist Hospital	S. Wesley Long et al
EPI_ISL_1237668	USA/TX-HMH-MCoV-27886/2021	2021-02-12	North America	USA	Houston Methodist Hospital	Houston Methodist Hospital	S. Wesley Long et al
EPI_ISL_1237669	USA/TX-HMH-MCoV-27887/2021	2021-02-12	North America	USA	Houston Methodist Hospital	Houston Methodist Hospital	S. Wesley Long et al
EPI_ISL_1237670	USA/TX-HMH-MCoV-27888/2021	2021-02-12	North America	USA	Houston Methodist Hospital	Houston Methodist Hospital	S. Wesley Long et al
EPI_ISL_1237671	USA/TX-HMH-MCoV-27889/2021	2021-02-12	North America	USA	Houston Methodist Hospital	Houston Methodist Hospital	S. Wesley Long et al
EPI_ISL_1237672	USA/TX-HMH-MCoV-27890/2021	2021-02-12	North America	USA	Houston Methodist Hospital	Houston Methodist Hospital	S. Wesley Long et al
EPI_ISL_1237673	USA/TX-HMH-MCoV-27891/2021	2021-02-12	North America	USA	Houston Methodist Hospital	Houston Methodist Hospital	S. Wesley Long et al
EPI_ISL_1237674	USA/TX-HMH-MCoV-27892/2021	2021-02-12	North America	USA	Houston Methodist Hospital	Houston Methodist Hospital	S. Wesley Long et al
EPI_ISL_1237675	USA/TX-HMH-MCoV-27893/2021	2021-02-12	North America	USA	Houston Methodist Hospital	Houston Methodist Hospital	S. Wesley Long et al
EPI_ISL_1237677	USA/TX-HMH-MCoV-27895/2021	2021-02-12	North America	USA	Houston Methodist Hospital	Houston Methodist Hospital	S. Wesley Long et al
EPI_ISL_1237678	USA/TX-HMH-MCoV-27896/2021	2021-02-12	North America	USA	Houston Methodist Hospital	Houston Methodist Hospital	S. Wesley Long et al
EPI_ISL_1237679	USA/TX-HMH-MCoV-27897/2021	2021-02-12	North America	USA	Houston Methodist Hospital	Houston Methodist Hospital	S. Wesley Long et al
EPI_ISL_1237680	USA/TX-HMH-MCoV-27898/2021	2021-02-12	North America	USA	Houston Methodist Hospital	Houston Methodist Hospital	S. Wesley Long et al
EPI_ISL_1237681	USA/TX-HMH-MCoV-27899/2021	2021-02-12	North America	USA	Houston Methodist Hospital	Houston Methodist Hospital	S. Wesley Long et al
EPI_ISL_1237682	USA/TX-HMH-MCoV-27900/2021	2021-02-12	North America	USA	Houston Methodist Hospital	Houston Methodist Hospital	S. Wesley Long et al
EPI_ISL_1237683	USA/TX-HMH-MCoV-27901/2021	2021-02-12	North America	USA	Houston Methodist Hospital	Houston Methodist Hospital	S. Wesley Long et al
EPI_ISL_1237684	USA/TX-HMH-MCoV-27902/2021	2021-02-12	North America	USA	Houston Methodist Hospital	Houston Methodist Hospital	S. Wesley Long et al
EPI_ISL_1237685	USA/TX-HMH-MCoV-27903/2021	2021-02-12	North America	USA	Houston Methodist Hospital	Houston Methodist Hospital	S. Wesley Long et al
EPI_ISL_1237686	USA/TX-HMH-MCoV-27904/2021	2021-02-12	North America	USA	Houston Methodist Hospital	Houston Methodist Hospital	S. Wesley Long et al
EPI_ISL_1237687	USA/TX-HMH-MCoV-27905/2021	2021-02-12	North America	USA	Houston Methodist Hospital	Houston Methodist Hospital	S. Wesley Long et al
EPI_ISL_1237688	USA/TX-HMH-MCoV-27906/2021	2021-02-12	North America	USA	Houston Methodist Hospital	Houston Methodist Hospital	S. Wesley Long et al
EPI_ISL_1237689	USA/TX-HMH-MCoV-27907/2021	2021-02-12	North America	USA	Houston Methodist Hospital	Houston Methodist Hospital	S. Wesley Long et al
EPI_ISL_1237690	USA/TX-HMH-MCoV-27908/2021	2021-02-12	North America	USA	Houston Methodist Hospital	Houston Methodist Hospital	S. Wesley Long et al
EPI_ISL_1237691	USA/TX-HMH-MCoV-27909/2021	2021-02-12	North America	USA	Houston Methodist Hospital	Houston Methodist Hospital	S. Wesley Long et al
EPI_ISL_1237692	USA/TX-HMH-MCoV-27910/2021	2021-02-12	North America	USA	Houston Methodist Hospital	Houston Methodist Hospital	S. Wesley Long et al
EPI_ISL_1237693	USA/TX-HMH-MCoV-27911/2021	2021-02-12	North America	USA	Houston Methodist Hospital	Houston Methodist Hospital	S. Wesley Long et al
EPI_ISL_1237694	USA/TX-HMH-MCoV-27912/2021	2021-02-12	North America	USA	Houston Methodist Hospital	Houston Methodist Hospital	S. Wesley Long et al
EPI_ISL_1237695	USA/TX-HMH-MCoV-27913/2021	2021-02-12	North America	USA	Houston Methodist Hospital	Houston Methodist Hospital	S. Wesley Long et al
EPI_ISL_1237696	USA/TX-HMH-MCoV-27914/2021	2021-02-12	North America	USA	Houston Methodist Hospital	Houston Methodist Hospital	S. Wesley Long et al
EPI_ISL_1237697	USA/TX-HMH-MCoV-27915/2021	2021-02-12	North America	USA	Houston Methodist Hospital	Houston Methodist Hospital	S. Wesley Long et al
EPI_ISL_1237698	USA/TX-HMH-MCoV-27916/2021	2021-02-12	North America	USA	Houston Methodist Hospital	Houston Methodist Hospital	S. Wesley Long et al
EPI_ISL_1237700	USA/TX-HMH-MCoV-27918/2021	2021-02-12	North America	USA	Houston Methodist Hospital	Houston Methodist Hospital	S. Wesley Long et al
EPI_ISL_1237701	USA/TX-HMH-MCoV-27919/2021	2021-02-12	North America	USA	Houston Methodist Hospital	Houston Methodist Hospital	S. Wesley Long et al
EPI_ISL_1237702	USA/TX-HMH-MCoV-27920/2021	2021-02-12	North America	USA	Houston Methodist Hospital	Houston Methodist Hospital	S. Wesley Long et al
EPI_ISL_1237703	USA/TX-HMH-MCoV-27921/2021	2021-02-11	North America	USA	Houston Methodist Hospital	Houston Methodist Hospital	S. Wesley Long et al
EPI_ISL_1237704	USA/TX-HMH-MCoV-27922/2021	2021-02-11	North America	USA	Houston Methodist Hospital	Houston Methodist Hospital	S. Wesley Long et al
EPI_ISL_1237705	USA/TX-HMH-MCoV-27923/2021	2021-02-11	North America	USA	Houston Methodist Hospital	Houston Methodist Hospital	S. Wesley Long et al
EPI_ISL_1237706	USA/TX-HMH-MCoV-27924/2021	2021-02-11	North America	USA	Houston Methodist Hospital	Houston Methodist Hospital	S. Wesley Long et al
EPI_ISL_1237707	USA/TX-HMH-MCoV-27925/2021	2021-02-11	North America	USA	Houston Methodist Hospital	Houston Methodist Hospital	S. Wesley Long et al
EPI_ISL_1237708	USA/TX-HMH-MCoV-27926/2021	2021-02-11	North America	USA	Houston Methodist Hospital	Houston Methodist Hospital	S. Wesley Long et al
EPI_ISL_1237710	USA/TX-HMH-MCoV-27928/2021	2021-02-11	North America	USA	Houston Methodist Hospital	Houston Methodist Hospital	S. Wesley Long et al
EPI_ISL_1237711	USA/TX-HMH-MCoV-27929/2021	2021-02-11	North America	USA	Houston Methodist Hospital	Houston Methodist Hospital	S. Wesley Long et al
EPI_ISL_1237712	USA/TX-HMH-MCoV-27930/2021	2021-02-11	North America	USA	Houston Methodist Hospital	Houston Methodist Hospital	S. Wesley Long et al
EPI_ISL_1237713	USA/TX-HMH-MCoV-27931/2021	2021-02-11	North America	USA	Houston Methodist Hospital	Houston Methodist Hospital	S. Wesley Long et al
EPI_ISL_1237714	USA/TX-HMH-MCoV-27932/2021	2021-02-11	North America	USA	Houston Methodist Hospital	Houston Methodist Hospital	S. Wesley Long et al
EPI_ISL_1237715	USA/TX-HMH-MCoV-27933/2021	2021-02-11	North America	USA	Houston Methodist Hospital	Houston Methodist Hospital	S. Wesley Long et al
EPI_ISL_1237716	USA/TX-HMH-MCoV-27934/2021	2021-02-11	North America	USA	Houston Methodist Hospital	Houston Methodist Hospital	S. Wesley Long et al
EPI_ISL_1237717	USA/TX-HMH-MCoV-27935/2021	2021-02-11	North America	USA	Houston Methodist Hospital	Houston Methodist Hospital	S. Wesley Long et al
EPI_ISL_1237718	USA/TX-HMH-MCoV-27936/2021	2021-02-11	North America	USA	Houston Methodist Hospital	Houston Methodist Hospital	S. Wesley Long et al
EPI_ISL_1237719	USA/TX-HMH-MCoV-27937/2021	2021-02-11	North America	USA	Houston Methodist Hospital	Houston Methodist Hospital	S. Wesley Long et al
EPI_ISL_1237720	USA/TX-HMH-MCoV-27938/2021	2021-02-11	North America	USA	Houston Methodist Hospital	Houston Methodist Hospital	S. Wesley Long et al
EPI_ISL_1237721	USA/TX-HMH-MCoV-27939/2021	2021-02-11	North America	USA	Houston Methodist Hospital	Houston Methodist Hospital	S. Wesley Long et al
EPI_ISL_1237722	USA/TX-HMH-MCoV-27940/2021	2021-02-11	North America	USA	Houston Methodist Hospital	Houston Methodist Hospital	S. Wesley Long et al
EPI_ISL_1237723	USA/TX-HMH-MCoV-27941/2021	2021-02-11	North America	USA	Houston Methodist Hospital	Houston Methodist Hospital	S. Wesley Long et al
EPI_ISL_1237725	USA/TX-HMH-MCoV-27943/2021	2021-02-11	North America	USA	Houston Methodist Hospital	Houston Methodist Hospital	S. Wesley Long et al
EPI_ISL_1237726	USA/TX-HMH-MCoV-27944/2021	2021-02-11	North America	USA	Houston Methodist Hospital	Houston Methodist Hospital	S. Wesley Long et al
EPI_ISL_1237727	USA/TX-HMH-MCoV-27945/2021	2021-02-11	North America	USA	Houston Methodist Hospital	Houston Methodist Hospital	S. Wesley Long et al
EPI_ISL_1237728	USA/TX-HMH-MCoV-27946/2021	2021-02-11	North America	USA	Houston Methodist Hospital	Houston Methodist Hospital	S. Wesley Long et al
EPI_ISL_1237729	USA/TX-HMH-MCoV-27947/2021	2021-02-11	North America	USA	Houston Methodist Hospital	Houston Methodist Hospital	S. Wesley Long et al
EPI_ISL_1237731	USA/TX-HMH-MCoV-27949/2021	2021-02-11	North America	USA	Houston Methodist Hospital	Houston Methodist Hospital	S. Wesley Long et al
EPI_ISL_1237732	USA/TX-HMH-MCoV-27950/2021	2021-02-11	North America	USA	Houston Methodist Hospital	Houston Methodist Hospital	S. Wesley Long et al
EPI_ISL_1237733	USA/TX-HMH-MCoV-27951/2021	2021-02-11	North America	USA	Houston Methodist Hospital	Houston Methodist Hospital	S. Wesley Long et al
EPI_ISL_1237734	USA/TX-HMH-MCoV-27952/2021	2021-02-11	North America	USA	Houston Methodist Hospital	Houston Methodist Hospital	S. Wesley Long et al
EPI_ISL_1237737	USA/TX-HMH-MCoV-27955/2021	2021-02-11	North America	USA	Houston Methodist Hospital	Houston Methodist Hospital	S. Wesley Long et al
EPI_ISL_1237738	USA/TX-HMH-MCoV-27956/2021	2021-02-11	North America	USA	Houston Methodist Hospital	Houston Methodist Hospital	S. Wesley Long et al
EPI_ISL_1237740	USA/TX-HMH-MCoV-27958/2021	2021-02-11	North America	USA	Houston Methodist Hospital	Houston Methodist Hospital	S. Wesley Long et al
EPI_ISL_1237741	USA/TX-HMH-MCoV-27959/2021	2021-02-11	North America	USA	Houston Methodist Hospital	Houston Methodist Hospital	S. Wesley Long et al
EPI_ISL_1237742	USA/TX-HMH-MCoV-27960/2021	2021-02-11	North America	USA	Houston Methodist Hospital	Houston Methodist Hospital	S. Wesley Long et al
EPI_ISL_1237743	USA/TX-HMH-MCoV-27961/2021	2021-02-11	North America	USA	Houston Methodist Hospital	Houston Methodist Hospital	S. Wesley Long et al
EPI_ISL_1237744	USA/TX-HMH-MCoV-27962/2021	2021-02-11	North America	USA	Houston Methodist Hospital	Houston Methodist Hospital	S. Wesley Long et al
EPI_ISL_1237745	USA/TX-HMH-MCoV-27963/2021	2021-02-11	North America	USA	Houston Methodist Hospital	Houston Methodist Hospital	S. Wesley Long et al
EPI_ISL_1237747	USA/TX-HMH-MCoV-27965/2021	2021-02-11	North America	USA	Houston Methodist Hospital	Houston Methodist Hospital	S. Wesley Long et al
EPI_ISL_1237748	USA/TX-HMH-MCoV-27966/2021	2021-02-11	North America	USA	Houston Methodist Hospital	Houston Methodist Hospital	S. Wesley Long et al
EPI_ISL_1237750	USA/TX-HMH-MCoV-27968/2021	2021-02-11	North America	USA	Houston Methodist Hospital	Houston Methodist Hospital	S. Wesley Long et al
EPI_ISL_1237751	USA/TX-HMH-MCoV-27969/2021	2021-02-11	North America	USA	Houston Methodist Hospital	Houston Methodist Hospital	S. Wesley Long et al
EPI_ISL_1237752	USA/TX-HMH-MCoV-27970/2021	2021-02-11	North America	USA	Houston Methodist Hospital	Houston Methodist Hospital	S. Wesley Long et al
EPI_ISL_1237753	USA/TX-HMH-MCoV-27971/2021	2021-02-11	North America	USA	Houston Methodist Hospital	Houston Methodist Hospital	S. Wesley Long et al
EPI_ISL_1237754	USA/TX-HMH-MCoV-27972/2021	2021-02-11	North America	USA	Houston Methodist Hospital	Houston Methodist Hospital	S. Wesley Long et al
EPI_ISL_1237755	USA/TX-HMH-MCoV-27973/2021	2021-02-11	North America	USA	Houston Methodist Hospital	Houston Methodist Hospital	S. Wesley Long et al
EPI_ISL_1237756	USA/TX-HMH-MCoV-27974/2021	2021-02-11	North America	USA	Houston Methodist Hospital	Houston Methodist Hospital	S. Wesley Long et al
EPI_ISL_1237757	USA/TX-HMH-MCoV-27975/2021	2021-02-11	North America	USA	Houston Methodist Hospital	Houston Methodist Hospital	S. Wesley Long et al
EPI_ISL_1237758	USA/TX-HMH-MCoV-27976/2021	2021-02-11	North America	USA	Houston Methodist Hospital	Houston Methodist Hospital	S. Wesley Long et al
EPI_ISL_1237760	USA/TX-HMH-MCoV-27978/2021	2021-02-11	North America	USA	Houston Methodist Hospital	Houston Methodist Hospital	S. Wesley Long et al
EPI_ISL_1237761	USA/TX-HMH-MCoV-27979/2021	2021-02-11	North America	USA	Houston Methodist Hospital	Houston Methodist Hospital	S. Wesley Long et al
EPI_ISL_1237762	USA/TX-HMH-MCoV-27980/2021	2021-02-11	North America	USA	Houston Methodist Hospital	Houston Methodist Hospital	S. Wesley Long et al
EPI_ISL_1237763	USA/TX-HMH-MCoV-27981/2021	2021-02-11	North America	USA	Houston Methodist Hospital	Houston Methodist Hospital	S. Wesley Long et al
EPI_ISL_1237764	USA/TX-HMH-MCoV-27982/2021	2021-02-11	North America	USA	Houston Methodist Hospital	Houston Methodist Hospital	S. Wesley Long et al
EPI_ISL_1237765	USA/TX-HMH-MCoV-27983/2021	2021-02-11	North America	USA	Houston Methodist Hospital	Houston Methodist Hospital	S. Wesley Long et al
EPI_ISL_1237766	USA/TX-HMH-MCoV-27984/2021	2021-02-11	North America	USA	Houston Methodist Hospital	Houston Methodist Hospital	S. Wesley Long et al
EPI_ISL_1237767	USA/TX-HMH-MCoV-27985/2021	2021-02-11	North America	USA	Houston Methodist Hospital	Houston Methodist Hospital	S. Wesley Long et al
EPI_ISL_1237768	USA/TX-HMH-MCoV-27986/2021	2021-02-10	North America	USA	Houston Methodist Hospital	Houston Methodist Hospital	S. Wesley Long et al
EPI_ISL_1237769	USA/TX-HMH-MCoV-27987/2021	2021-02-10	North America	USA	Houston Methodist Hospital	Houston Methodist Hospital	S. Wesley Long et al
EPI_ISL_1237770	USA/TX-HMH-MCoV-27988/2021	2021-02-10	North America	USA	Houston Methodist Hospital	Houston Methodist Hospital	S. Wesley Long et al
EPI_ISL_1237771	USA/TX-HMH-MCoV-27989/2021	2021-02-10	North America	USA	Houston Methodist Hospital	Houston Methodist Hospital	S. Wesley Long et al
EPI_ISL_1237772	USA/TX-HMH-MCoV-27990/2021	2021-02-10	North America	USA	Houston Methodist Hospital	Houston Methodist Hospital	S. Wesley Long et al
EPI_ISL_1237773	USA/TX-HMH-MCoV-27991/2021	2021-02-10	North America	USA	Houston Methodist Hospital	Houston Methodist Hospital	S. Wesley Long et al
EPI_ISL_1237774	USA/TX-HMH-MCoV-27992/2021	2021-02-10	North America	USA	Houston Methodist Hospital	Houston Methodist Hospital	S. Wesley Long et al
EPI_ISL_1237775	USA/TX-HMH-MCoV-27993/2021	2021-02-10	North America	USA	Houston Methodist Hospital	Houston Methodist Hospital	S. Wesley Long et al
EPI_ISL_1237776	USA/TX-HMH-MCoV-27994/2021	2021-02-10	North America	USA	Houston Methodist Hospital	Houston Methodist Hospital	S. Wesley Long et al
EPI_ISL_1237777	USA/TX-HMH-MCoV-27995/2021	2021-02-10	North America	USA	Houston Methodist Hospital	Houston Methodist Hospital	S. Wesley Long et al
EPI_ISL_1237779	USA/TX-HMH-MCoV-27997/2021	2021-02-10	North America	USA	Houston Methodist Hospital	Houston Methodist Hospital	S. Wesley Long et al
EPI_ISL_1237780	USA/TX-HMH-MCoV-27998/2021	2021-02-10	North America	USA	Houston Methodist Hospital	Houston Methodist Hospital	S. Wesley Long et al
EPI_ISL_1237782	USA/TX-HMH-MCoV-28000/2021	2021-02-10	North America	USA	Houston Methodist Hospital	Houston Methodist Hospital	S. Wesley Long et al
EPI_ISL_1237784	USA/TX-HMH-MCoV-28002/2021	2021-02-10	North America	USA	Houston Methodist Hospital	Houston Methodist Hospital	S. Wesley Long et al
EPI_ISL_1237785	USA/TX-HMH-MCoV-28003/2021	2021-02-10	North America	USA	Houston Methodist Hospital	Houston Methodist Hospital	S. Wesley Long et al
EPI_ISL_1237786	USA/TX-HMH-MCoV-28004/2021	2021-02-10	North America	USA	Houston Methodist Hospital	Houston Methodist Hospital	S. Wesley Long et al
EPI_ISL_1237787	USA/TX-HMH-MCoV-28005/2021	2021-02-10	North America	USA	Houston Methodist Hospital	Houston Methodist Hospital	S. Wesley Long et al
EPI_ISL_1237788	USA/TX-HMH-MCoV-28006/2021	2021-02-10	North America	USA	Houston Methodist Hospital	Houston Methodist Hospital	S. Wesley Long et al
EPI_ISL_1237790	USA/TX-HMH-MCoV-28008/2021	2021-02-10	North America	USA	Houston Methodist Hospital	Houston Methodist Hospital	S. Wesley Long et al
EPI_ISL_1237791	USA/TX-HMH-MCoV-28009/2021	2021-02-10	North America	USA	Houston Methodist Hospital	Houston Methodist Hospital	S. Wesley Long et al
EPI_ISL_1237792	USA/TX-HMH-MCoV-28010/2021	2021-02-10	North America	USA	Houston Methodist Hospital	Houston Methodist Hospital	S. Wesley Long et al
EPI_ISL_1237793	USA/TX-HMH-MCoV-28011/2021	2021-02-10	North America	USA	Houston Methodist Hospital	Houston Methodist Hospital	S. Wesley Long et al
EPI_ISL_1237796	USA/TX-HMH-MCoV-28014/2021	2021-02-10	North America	USA	Houston Methodist Hospital	Houston Methodist Hospital	S. Wesley Long et al
EPI_ISL_1237797	USA/TX-HMH-MCoV-28015/2021	2021-02-10	North America	USA	Houston Methodist Hospital	Houston Methodist Hospital	S. Wesley Long et al
EPI_ISL_1237798	USA/TX-HMH-MCoV-28016/2021	2021-02-10	North America	USA	Houston Methodist Hospital	Houston Methodist Hospital	S. Wesley Long et al
EPI_ISL_1237799	USA/TX-HMH-MCoV-28017/2021	2021-02-10	North America	USA	Houston Methodist Hospital	Houston Methodist Hospital	S. Wesley Long et al
EPI_ISL_1237800	USA/TX-HMH-MCoV-28018/2021	2021-02-10	North America	USA	Houston Methodist Hospital	Houston Methodist Hospital	S. Wesley Long et al
EPI_ISL_1237801	USA/TX-HMH-MCoV-28019/2021	2021-02-10	North America	USA	Houston Methodist Hospital	Houston Methodist Hospital	S. Wesley Long et al
EPI_ISL_1237802	USA/TX-HMH-MCoV-28020/2021	2021-02-10	North America	USA	Houston Methodist Hospital	Houston Methodist Hospital	S. Wesley Long et al
EPI_ISL_1237803	USA/TX-HMH-MCoV-28021/2021	2021-02-10	North America	USA	Houston Methodist Hospital	Houston Methodist Hospital	S. Wesley Long et al
EPI_ISL_1237804	USA/TX-HMH-MCoV-28022/2021	2021-02-10	North America	USA	Houston Methodist Hospital	Houston Methodist Hospital	S. Wesley Long et al
EPI_ISL_1237805	USA/TX-HMH-MCoV-28023/2021	2021-02-10	North America	USA	Houston Methodist Hospital	Houston Methodist Hospital	S. Wesley Long et al
EPI_ISL_1237806	USA/TX-HMH-MCoV-28024/2021	2021-02-10	North America	USA	Houston Methodist Hospital	Houston Methodist Hospital	S. Wesley Long et al
EPI_ISL_1237807	USA/TX-HMH-MCoV-28025/2021	2021-02-10	North America	USA	Houston Methodist Hospital	Houston Methodist Hospital	S. Wesley Long et al
EPI_ISL_1237808	USA/TX-HMH-MCoV-28026/2021	2021-02-10	North America	USA	Houston Methodist Hospital	Houston Methodist Hospital	S. Wesley Long et al
EPI_ISL_1237809	USA/TX-HMH-MCoV-28027/2021	2021-02-10	North America	USA	Houston Methodist Hospital	Houston Methodist Hospital	S. Wesley Long et al
EPI_ISL_1237810	USA/TX-HMH-MCoV-28028/2021	2021-02-10	North America	USA	Houston Methodist Hospital	Houston Methodist Hospital	S. Wesley Long et al
EPI_ISL_1237811	USA/TX-HMH-MCoV-28029/2021	2021-02-10	North America	USA	Houston Methodist Hospital	Houston Methodist Hospital	S. Wesley Long et al
EPI_ISL_1237812	USA/TX-HMH-MCoV-28030/2021	2021-02-10	North America	USA	Houston Methodist Hospital	Houston Methodist Hospital	S. Wesley Long et al
EPI_ISL_1237813	USA/TX-HMH-MCoV-28031/2021	2021-02-10	North America	USA	Houston Methodist Hospital	Houston Methodist Hospital	S. Wesley Long et al
EPI_ISL_1237814	USA/TX-HMH-MCoV-28032/2021	2021-02-10	North America	USA	Houston Methodist Hospital	Houston Methodist Hospital	S. Wesley Long et al
EPI_ISL_1237815	USA/TX-HMH-MCoV-28033/2021	2021-02-10	North America	USA	Houston Methodist Hospital	Houston Methodist Hospital	S. Wesley Long et al
EPI_ISL_1237816	USA/TX-HMH-MCoV-28034/2021	2021-02-10	North America	USA	Houston Methodist Hospital	Houston Methodist Hospital	S. Wesley Long et al
EPI_ISL_1237817	USA/TX-HMH-MCoV-28035/2021	2021-02-10	North America	USA	Houston Methodist Hospital	Houston Methodist Hospital	S. Wesley Long et al
EPI_ISL_1237818	USA/TX-HMH-MCoV-28036/2021	2021-02-10	North America	USA	Houston Methodist Hospital	Houston Methodist Hospital	S. Wesley Long et al
EPI_ISL_1237819	USA/TX-HMH-MCoV-28037/2021	2021-02-10	North America	USA	Houston Methodist Hospital	Houston Methodist Hospital	S. Wesley Long et al
EPI_ISL_1237820	USA/TX-HMH-MCoV-28038/2021	2021-02-10	North America	USA	Houston Methodist Hospital	Houston Methodist Hospital	S. Wesley Long et al
EPI_ISL_1237822	USA/TX-HMH-MCoV-28040/2021	2021-02-10	North America	USA	Houston Methodist Hospital	Houston Methodist Hospital	S. Wesley Long et al
EPI_ISL_1237823	USA/TX-HMH-MCoV-28041/2021	2021-02-10	North America	USA	Houston Methodist Hospital	Houston Methodist Hospital	S. Wesley Long et al
EPI_ISL_1237824	USA/TX-HMH-MCoV-28042/2021	2021-02-10	North America	USA	Houston Methodist Hospital	Houston Methodist Hospital	S. Wesley Long et al
EPI_ISL_1237825	USA/TX-HMH-MCoV-28043/2021	2021-02-10	North America	USA	Houston Methodist Hospital	Houston Methodist Hospital	S. Wesley Long et al
EPI_ISL_1237826	USA/TX-HMH-MCoV-28044/2021	2021-02-10	North America	USA	Houston Methodist Hospital	Houston Methodist Hospital	S. Wesley Long et al
EPI_ISL_1237827	USA/TX-HMH-MCoV-28045/2021	2021-02-10	North America	USA	Houston Methodist Hospital	Houston Methodist Hospital	S. Wesley Long et al
EPI_ISL_1237828	USA/TX-HMH-MCoV-28046/2021	2021-02-10	North America	USA	Houston Methodist Hospital	Houston Methodist Hospital	S. Wesley Long et al
EPI_ISL_1237829	USA/TX-HMH-MCoV-28047/2021	2021-02-10	North America	USA	Houston Methodist Hospital	Houston Methodist Hospital	S. Wesley Long et al
EPI_ISL_1237830	USA/TX-HMH-MCoV-28048/2021	2021-02-10	North America	USA	Houston Methodist Hospital	Houston Methodist Hospital	S. Wesley Long et al
EPI_ISL_1237831	USA/TX-HMH-MCoV-28049/2021	2021-02-10	North America	USA	Houston Methodist Hospital	Houston Methodist Hospital	S. Wesley Long et al
EPI_ISL_1237832	USA/TX-HMH-MCoV-28050/2021	2021-02-10	North America	USA	Houston Methodist Hospital	Houston Methodist Hospital	S. Wesley Long et al
EPI_ISL_1237833	USA/TX-HMH-MCoV-28051/2021	2021-02-10	North America	USA	Houston Methodist Hospital	Houston Methodist Hospital	S. Wesley Long et al
EPI_ISL_1237834	USA/TX-HMH-MCoV-28052/2021	2021-02-10	North America	USA	Houston Methodist Hospital	Houston Methodist Hospital	S. Wesley Long et al
EPI_ISL_1237835	USA/TX-HMH-MCoV-28053/2021	2021-02-10	North America	USA	Houston Methodist Hospital	Houston Methodist Hospital	S. Wesley Long et al
EPI_ISL_1237836	USA/TX-HMH-MCoV-28054/2021	2021-02-10	North America	USA	Houston Methodist Hospital	Houston Methodist Hospital	S. Wesley Long et al
EPI_ISL_1237837	USA/TX-HMH-MCoV-28055/2021	2021-02-10	North America	USA	Houston Methodist Hospital	Houston Methodist Hospital	S. Wesley Long et al
EPI_ISL_1237839	USA/TX-HMH-MCoV-28057/2021	2021-02-10	North America	USA	Houston Methodist Hospital	Houston Methodist Hospital	S. Wesley Long et al
EPI_ISL_1237840	USA/TX-HMH-MCoV-28058/2021	2021-02-10	North America	USA	Houston Methodist Hospital	Houston Methodist Hospital	S. Wesley Long et al
EPI_ISL_1237841	USA/TX-HMH-MCoV-28059/2021	2021-02-10	North America	USA	Houston Methodist Hospital	Houston Methodist Hospital	S. Wesley Long et al
EPI_ISL_1237842	USA/TX-HMH-MCoV-28060/2021	2021-02-10	North America	USA	Houston Methodist Hospital	Houston Methodist Hospital	S. Wesley Long et al
EPI_ISL_1237843	USA/TX-HMH-MCoV-28061/2021	2021-02-10	North America	USA	Houston Methodist Hospital	Houston Methodist Hospital	S. Wesley Long et al
EPI_ISL_1237844	USA/TX-HMH-MCoV-28062/2021	2021-02-10	North America	USA	Houston Methodist Hospital	Houston Methodist Hospital	S. Wesley Long et al
EPI_ISL_1237845	USA/TX-HMH-MCoV-28063/2021	2021-02-10	North America	USA	Houston Methodist Hospital	Houston Methodist Hospital	S. Wesley Long et al
EPI_ISL_1237846	USA/TX-HMH-MCoV-28064/2021	2021-02-10	North America	USA	Houston Methodist Hospital	Houston Methodist Hospital	S. Wesley Long et al
EPI_ISL_1237847	USA/TX-HMH-MCoV-28065/2021	2021-02-09	North America	USA	Houston Methodist Hospital	Houston Methodist Hospital	S. Wesley Long et al
EPI_ISL_1237848	USA/TX-HMH-MCoV-28066/2021	2021-02-09	North America	USA	Houston Methodist Hospital	Houston Methodist Hospital	S. Wesley Long et al
EPI_ISL_1237849	USA/TX-HMH-MCoV-28067/2021	2021-02-09	North America	USA	Houston Methodist Hospital	Houston Methodist Hospital	S. Wesley Long et al
EPI_ISL_1237850	USA/TX-HMH-MCoV-28068/2021	2021-02-09	North America	USA	Houston Methodist Hospital	Houston Methodist Hospital	S. Wesley Long et al
EPI_ISL_1237851	USA/TX-HMH-MCoV-28069/2021	2021-02-09	North America	USA	Houston Methodist Hospital	Houston Methodist Hospital	S. Wesley Long et al
EPI_ISL_1237852	USA/TX-HMH-MCoV-28070/2021	2021-02-09	North America	USA	Houston Methodist Hospital	Houston Methodist Hospital	S. Wesley Long et al
EPI_ISL_1237853	USA/TX-HMH-MCoV-28071/2021	2021-02-09	North America	USA	Houston Methodist Hospital	Houston Methodist Hospital	S. Wesley Long et al
EPI_ISL_1237854	USA/TX-HMH-MCoV-28072/2021	2021-02-09	North America	USA	Houston Methodist Hospital	Houston Methodist Hospital	S. Wesley Long et al
EPI_ISL_1237855	USA/TX-HMH-MCoV-28073/2021	2021-02-09	North America	USA	Houston Methodist Hospital	Houston Methodist Hospital	S. Wesley Long et al
EPI_ISL_1237856	USA/TX-HMH-MCoV-28074/2021	2021-02-09	North America	USA	Houston Methodist Hospital	Houston Methodist Hospital	S. Wesley Long et al
EPI_ISL_1237857	USA/TX-HMH-MCoV-28075/2021	2021-02-09	North America	USA	Houston Methodist Hospital	Houston Methodist Hospital	S. Wesley Long et al
EPI_ISL_1237859	USA/TX-HMH-MCoV-28077/2021	2021-02-09	North America	USA	Houston Methodist Hospital	Houston Methodist Hospital	S. Wesley Long et al
EPI_ISL_1237860	USA/TX-HMH-MCoV-28078/2021	2021-02-09	North America	USA	Houston Methodist Hospital	Houston Methodist Hospital	S. Wesley Long et al
EPI_ISL_1237861	USA/TX-HMH-MCoV-28079/2021	2021-02-09	North America	USA	Houston Methodist Hospital	Houston Methodist Hospital	S. Wesley Long et al
EPI_ISL_1237862	USA/TX-HMH-MCoV-28080/2021	2021-02-09	North America	USA	Houston Methodist Hospital	Houston Methodist Hospital	S. Wesley Long et al
EPI_ISL_1237863	USA/TX-HMH-MCoV-28081/2021	2021-02-09	North America	USA	Houston Methodist Hospital	Houston Methodist Hospital	S. Wesley Long et al
EPI_ISL_1237864	USA/TX-HMH-MCoV-28082/2021	2021-02-09	North America	USA	Houston Methodist Hospital	Houston Methodist Hospital	S. Wesley Long et al
EPI_ISL_1237865	USA/TX-HMH-MCoV-28083/2021	2021-02-09	North America	USA	Houston Methodist Hospital	Houston Methodist Hospital	S. Wesley Long et al
EPI_ISL_1237866	USA/TX-HMH-MCoV-28084/2021	2021-02-09	North America	USA	Houston Methodist Hospital	Houston Methodist Hospital	S. Wesley Long et al
EPI_ISL_1237867	USA/TX-HMH-MCoV-28085/2021	2021-02-09	North America	USA	Houston Methodist Hospital	Houston Methodist Hospital	S. Wesley Long et al
EPI_ISL_1237868	USA/TX-HMH-MCoV-28086/2021	2021-02-09	North America	USA	Houston Methodist Hospital	Houston Methodist Hospital	S. Wesley Long et al
EPI_ISL_1237869	USA/TX-HMH-MCoV-28087/2021	2021-02-09	North America	USA	Houston Methodist Hospital	Houston Methodist Hospital	S. Wesley Long et al
EPI_ISL_1237870	USA/TX-HMH-MCoV-28088/2021	2021-02-09	North America	USA	Houston Methodist Hospital	Houston Methodist Hospital	S. Wesley Long et al
EPI_ISL_1237871	USA/TX-HMH-MCoV-28089/2021	2021-02-09	North America	USA	Houston Methodist Hospital	Houston Methodist Hospital	S. Wesley Long et al
EPI_ISL_1237872	USA/TX-HMH-MCoV-28090/2021	2021-02-09	North America	USA	Houston Methodist Hospital	Houston Methodist Hospital	S. Wesley Long et al
EPI_ISL_1237873	USA/TX-HMH-MCoV-28091/2021	2021-02-09	North America	USA	Houston Methodist Hospital	Houston Methodist Hospital	S. Wesley Long et al
EPI_ISL_1237874	USA/TX-HMH-MCoV-28092/2021	2021-02-09	North America	USA	Houston Methodist Hospital	Houston Methodist Hospital	S. Wesley Long et al
EPI_ISL_1237876	USA/TX-HMH-MCoV-28094/2021	2021-02-09	North America	USA	Houston Methodist Hospital	Houston Methodist Hospital	S. Wesley Long et al
EPI_ISL_1237877	USA/TX-HMH-MCoV-28095/2021	2021-02-09	North America	USA	Houston Methodist Hospital	Houston Methodist Hospital	S. Wesley Long et al
EPI_ISL_1237878	USA/TX-HMH-MCoV-28096/2021	2021-02-09	North America	USA	Houston Methodist Hospital	Houston Methodist Hospital	S. Wesley Long et al
EPI_ISL_1237879	USA/TX-HMH-MCoV-28097/2021	2021-02-09	North America	USA	Houston Methodist Hospital	Houston Methodist Hospital	S. Wesley Long et al
EPI_ISL_1237880	USA/TX-HMH-MCoV-28098/2021	2021-02-09	North America	USA	Houston Methodist Hospital	Houston Methodist Hospital	S. Wesley Long et al
EPI_ISL_1237881	USA/TX-HMH-MCoV-28099/2021	2021-02-09	North America	USA	Houston Methodist Hospital	Houston Methodist Hospital	S. Wesley Long et al
EPI_ISL_1237882	USA/TX-HMH-MCoV-28100/2021	2021-02-09	North America	USA	Houston Methodist Hospital	Houston Methodist Hospital	S. Wesley Long et al
EPI_ISL_1237883	USA/TX-HMH-MCoV-28101/2021	2021-02-09	North America	USA	Houston Methodist Hospital	Houston Methodist Hospital	S. Wesley Long et al
EPI_ISL_1237884	USA/TX-HMH-MCoV-28102/2021	2021-02-09	North America	USA	Houston Methodist Hospital	Houston Methodist Hospital	S. Wesley Long et al
EPI_ISL_1237885	USA/TX-HMH-MCoV-28103/2021	2021-02-09	North America	USA	Houston Methodist Hospital	Houston Methodist Hospital	S. Wesley Long et al
EPI_ISL_1237886	USA/TX-HMH-MCoV-28104/2021	2021-02-09	North America	USA	Houston Methodist Hospital	Houston Methodist Hospital	S. Wesley Long et al
EPI_ISL_1237887	USA/TX-HMH-MCoV-28105/2021	2021-02-09	North America	USA	Houston Methodist Hospital	Houston Methodist Hospital	S. Wesley Long et al
EPI_ISL_1237889	USA/TX-HMH-MCoV-28107/2021	2021-02-09	North America	USA	Houston Methodist Hospital	Houston Methodist Hospital	S. Wesley Long et al
EPI_ISL_1237890	USA/TX-HMH-MCoV-28108/2021	2021-02-09	North America	USA	Houston Methodist Hospital	Houston Methodist Hospital	S. Wesley Long et al
EPI_ISL_1237891	USA/TX-HMH-MCoV-28109/2021	2021-02-09	North America	USA	Houston Methodist Hospital	Houston Methodist Hospital	S. Wesley Long et al
EPI_ISL_1237892	USA/TX-HMH-MCoV-28110/2021	2021-02-09	North America	USA	Houston Methodist Hospital	Houston Methodist Hospital	S. Wesley Long et al
EPI_ISL_1237893	USA/TX-HMH-MCoV-28111/2021	2021-02-09	North America	USA	Houston Methodist Hospital	Houston Methodist Hospital	S. Wesley Long et al
EPI_ISL_1237894	USA/TX-HMH-MCoV-28112/2021	2021-02-09	North America	USA	Houston Methodist Hospital	Houston Methodist Hospital	S. Wesley Long et al
EPI_ISL_1237895	USA/TX-HMH-MCoV-28113/2021	2021-02-09	North America	USA	Houston Methodist Hospital	Houston Methodist Hospital	S. Wesley Long et al
EPI_ISL_1237896	USA/TX-HMH-MCoV-28114/2021	2021-02-09	North America	USA	Houston Methodist Hospital	Houston Methodist Hospital	S. Wesley Long et al
EPI_ISL_1237897	USA/TX-HMH-MCoV-28115/2021	2021-02-09	North America	USA	Houston Methodist Hospital	Houston Methodist Hospital	S. Wesley Long et al
EPI_ISL_1237898	USA/TX-HMH-MCoV-28116/2021	2021-02-09	North America	USA	Houston Methodist Hospital	Houston Methodist Hospital	S. Wesley Long et al
EPI_ISL_1237899	USA/TX-HMH-MCoV-28117/2021	2021-02-09	North America	USA	Houston Methodist Hospital	Houston Methodist Hospital	S. Wesley Long et al
EPI_ISL_1237900	USA/TX-HMH-MCoV-28118/2021	2021-02-09	North America	USA	Houston Methodist Hospital	Houston Methodist Hospital	S. Wesley Long et al
EPI_ISL_1237901	USA/TX-HMH-MCoV-28119/2021	2021-02-09	North America	USA	Houston Methodist Hospital	Houston Methodist Hospital	S. Wesley Long et al
EPI_ISL_1237902	USA/TX-HMH-MCoV-28120/2021	2021-02-09	North America	USA	Houston Methodist Hospital	Houston Methodist Hospital	S. Wesley Long et al
EPI_ISL_1237903	USA/TX-HMH-MCoV-28121/2021	2021-02-09	North America	USA	Houston Methodist Hospital	Houston Methodist Hospital	S. Wesley Long et al
EPI_ISL_1237905	USA/TX-HMH-MCoV-28123/2021	2021-02-09	North America	USA	Houston Methodist Hospital	Houston Methodist Hospital	S. Wesley Long et al
EPI_ISL_1237906	USA/TX-HMH-MCoV-28124/2021	2021-02-09	North America	USA	Houston Methodist Hospital	Houston Methodist Hospital	S. Wesley Long et al
EPI_ISL_1237907	USA/TX-HMH-MCoV-28125/2021	2021-02-09	North America	USA	Houston Methodist Hospital	Houston Methodist Hospital	S. Wesley Long et al
EPI_ISL_1237908	USA/TX-HMH-MCoV-28126/2021	2021-02-09	North America	USA	Houston Methodist Hospital	Houston Methodist Hospital	S. Wesley Long et al
EPI_ISL_1237909	USA/TX-HMH-MCoV-28127/2021	2021-02-09	North America	USA	Houston Methodist Hospital	Houston Methodist Hospital	S. Wesley Long et al
EPI_ISL_1237910	USA/TX-HMH-MCoV-28128/2021	2021-02-09	North America	USA	Houston Methodist Hospital	Houston Methodist Hospital	S. Wesley Long et al
EPI_ISL_1237911	USA/TX-HMH-MCoV-28129/2021	2021-02-09	North America	USA	Houston Methodist Hospital	Houston Methodist Hospital	S. Wesley Long et al
EPI_ISL_1237912	USA/TX-HMH-MCoV-28130/2021	2021-02-09	North America	USA	Houston Methodist Hospital	Houston Methodist Hospital	S. Wesley Long et al
EPI_ISL_1237913	USA/TX-HMH-MCoV-28131/2021	2021-02-09	North America	USA	Houston Methodist Hospital	Houston Methodist Hospital	S. Wesley Long et al
EPI_ISL_1237914	USA/TX-HMH-MCoV-28132/2021	2021-02-09	North America	USA	Houston Methodist Hospital	Houston Methodist Hospital	S. Wesley Long et al
EPI_ISL_1237915	USA/TX-HMH-MCoV-28133/2021	2021-02-09	North America	USA	Houston Methodist Hospital	Houston Methodist Hospital	S. Wesley Long et al
EPI_ISL_1237916	USA/TX-HMH-MCoV-28134/2021	2021-02-09	North America	USA	Houston Methodist Hospital	Houston Methodist Hospital	S. Wesley Long et al
EPI_ISL_1237917	USA/TX-HMH-MCoV-28135/2021	2021-02-09	North America	USA	Houston Methodist Hospital	Houston Methodist Hospital	S. Wesley Long et al
EPI_ISL_1237918	USA/TX-HMH-MCoV-28136/2021	2021-02-09	North America	USA	Houston Methodist Hospital	Houston Methodist Hospital	S. Wesley Long et al
EPI_ISL_1237919	USA/TX-HMH-MCoV-28137/2021	2021-02-09	North America	USA	Houston Methodist Hospital	Houston Methodist Hospital	S. Wesley Long et al
EPI_ISL_1237920	USA/TX-HMH-MCoV-28138/2021	2021-02-09	North America	USA	Houston Methodist Hospital	Houston Methodist Hospital	S. Wesley Long et al
EPI_ISL_1237921	USA/TX-HMH-MCoV-28139/2021	2021-02-09	North America	USA	Houston Methodist Hospital	Houston Methodist Hospital	S. Wesley Long et al
EPI_ISL_1237922	USA/TX-HMH-MCoV-28140/2021	2021-02-09	North America	USA	Houston Methodist Hospital	Houston Methodist Hospital	S. Wesley Long et al
EPI_ISL_1237924	USA/TX-HMH-MCoV-28142/2021	2021-02-09	North America	USA	Houston Methodist Hospital	Houston Methodist Hospital	S. Wesley Long et al
EPI_ISL_1237925	USA/TX-HMH-MCoV-28143/2021	2021-02-09	North America	USA	Houston Methodist Hospital	Houston Methodist Hospital	S. Wesley Long et al
EPI_ISL_1237926	USA/TX-HMH-MCoV-28144/2021	2021-02-09	North America	USA	Houston Methodist Hospital	Houston Methodist Hospital	S. Wesley Long et al
EPI_ISL_1237927	USA/TX-HMH-MCoV-28145/2021	2021-02-09	North America	USA	Houston Methodist Hospital	Houston Methodist Hospital	S. Wesley Long et al
EPI_ISL_1237928	USA/TX-HMH-MCoV-28146/2021	2021-02-09	North America	USA	Houston Methodist Hospital	Houston Methodist Hospital	S. Wesley Long et al
EPI_ISL_1237929	USA/TX-HMH-MCoV-28147/2021	2021-02-09	North America	USA	Houston Methodist Hospital	Houston Methodist Hospital	S. Wesley Long et al
EPI_ISL_1237930	USA/TX-HMH-MCoV-28148/2021	2021-02-09	North America	USA	Houston Methodist Hospital	Houston Methodist Hospital	S. Wesley Long et al
EPI_ISL_1237931	USA/TX-HMH-MCoV-28149/2021	2021-02-09	North America	USA	Houston Methodist Hospital	Houston Methodist Hospital	S. Wesley Long et al
EPI_ISL_1237932	USA/TX-HMH-MCoV-28150/2021	2021-02-09	North America	USA	Houston Methodist Hospital	Houston Methodist Hospital	S. Wesley Long et al
EPI_ISL_1237933	USA/TX-HMH-MCoV-28151/2021	2021-02-09	North America	USA	Houston Methodist Hospital	Houston Methodist Hospital	S. Wesley Long et al
EPI_ISL_1237934	USA/TX-HMH-MCoV-28152/2021	2021-02-09	North America	USA	Houston Methodist Hospital	Houston Methodist Hospital	S. Wesley Long et al
EPI_ISL_1237935	USA/TX-HMH-MCoV-28153/2021	2021-02-09	North America	USA	Houston Methodist Hospital	Houston Methodist Hospital	S. Wesley Long et al
EPI_ISL_1237936	USA/TX-HMH-MCoV-28154/2021	2021-02-09	North America	USA	Houston Methodist Hospital	Houston Methodist Hospital	S. Wesley Long et al
EPI_ISL_1237937	USA/TX-HMH-MCoV-28155/2021	2021-02-09	North America	USA	Houston Methodist Hospital	Houston Methodist Hospital	S. Wesley Long et al
EPI_ISL_1237938	USA/TX-HMH-MCoV-28156/2021	2021-02-09	North America	USA	Houston Methodist Hospital	Houston Methodist Hospital	S. Wesley Long et al
EPI_ISL_1237939	USA/TX-HMH-MCoV-28157/2021	2021-02-09	North America	USA	Houston Methodist Hospital	Houston Methodist Hospital	S. Wesley Long et al
EPI_ISL_1237940	USA/TX-HMH-MCoV-28158/2021	2021-02-09	North America	USA	Houston Methodist Hospital	Houston Methodist Hospital	S. Wesley Long et al
EPI_ISL_1237941	USA/TX-HMH-MCoV-28159/2021	2021-02-09	North America	USA	Houston Methodist Hospital	Houston Methodist Hospital	S. Wesley Long et al
EPI_ISL_1237942	USA/TX-HMH-MCoV-28160/2021	2021-02-09	North America	USA	Houston Methodist Hospital	Houston Methodist Hospital	S. Wesley Long et al
EPI_ISL_1237943	USA/TX-HMH-MCoV-28161/2021	2021-02-09	North America	USA	Houston Methodist Hospital	Houston Methodist Hospital	S. Wesley Long et al
EPI_ISL_1237944	USA/TX-HMH-MCoV-28162/2021	2021-02-09	North America	USA	Houston Methodist Hospital	Houston Methodist Hospital	S. Wesley Long et al
EPI_ISL_1237945	USA/TX-HMH-MCoV-28163/2021	2021-02-09	North America	USA	Houston Methodist Hospital	Houston Methodist Hospital	S. Wesley Long et al
EPI_ISL_1237946	USA/TX-HMH-MCoV-28164/2021	2021-02-09	North America	USA	Houston Methodist Hospital	Houston Methodist Hospital	S. Wesley Long et al
EPI_ISL_1237947	USA/TX-HMH-MCoV-28165/2021	2021-02-09	North America	USA	Houston Methodist Hospital	Houston Methodist Hospital	S. Wesley Long et al
EPI_ISL_1237948	USA/TX-HMH-MCoV-28166/2021	2021-02-09	North America	USA	Houston Methodist Hospital	Houston Methodist Hospital	S. Wesley Long et al
EPI_ISL_1237949	USA/TX-HMH-MCoV-28167/2021	2021-02-09	North America	USA	Houston Methodist Hospital	Houston Methodist Hospital	S. Wesley Long et al
EPI_ISL_1237950	USA/TX-HMH-MCoV-28168/2021	2021-02-09	North America	USA	Houston Methodist Hospital	Houston Methodist Hospital	S. Wesley Long et al
EPI_ISL_1237951	USA/TX-HMH-MCoV-28169/2021	2021-02-09	North America	USA	Houston Methodist Hospital	Houston Methodist Hospital	S. Wesley Long et al
EPI_ISL_1237952	USA/TX-HMH-MCoV-28170/2021	2021-02-09	North America	USA	Houston Methodist Hospital	Houston Methodist Hospital	S. Wesley Long et al
EPI_ISL_1237954	USA/TX-HMH-MCoV-28172/2021	2021-02-09	North America	USA	Houston Methodist Hospital	Houston Methodist Hospital	S. Wesley Long et al
EPI_ISL_1237955	USA/TX-HMH-MCoV-28173/2021	2021-02-09	North America	USA	Houston Methodist Hospital	Houston Methodist Hospital	S. Wesley Long et al
EPI_ISL_1237956	USA/TX-HMH-MCoV-28174/2021	2021-02-09	North America	USA	Houston Methodist Hospital	Houston Methodist Hospital	S. Wesley Long et al
EPI_ISL_1237957	USA/TX-HMH-MCoV-28175/2021	2021-02-09	North America	USA	Houston Methodist Hospital	Houston Methodist Hospital	S. Wesley Long et al
EPI_ISL_1237959	USA/TX-HMH-MCoV-28177/2021	2021-02-09	North America	USA	Houston Methodist Hospital	Houston Methodist Hospital	S. Wesley Long et al
EPI_ISL_1237960	USA/TX-HMH-MCoV-28178/2021	2021-02-09	North America	USA	Houston Methodist Hospital	Houston Methodist Hospital	S. Wesley Long et al
EPI_ISL_1237961	USA/TX-HMH-MCoV-28179/2021	2021-02-09	North America	USA	Houston Methodist Hospital	Houston Methodist Hospital	S. Wesley Long et al
EPI_ISL_1237962	USA/TX-HMH-MCoV-28180/2021	2021-02-09	North America	USA	Houston Methodist Hospital	Houston Methodist Hospital	S. Wesley Long et al
EPI_ISL_1237963	USA/TX-HMH-MCoV-28181/2021	2021-02-09	North America	USA	Houston Methodist Hospital	Houston Methodist Hospital	S. Wesley Long et al
EPI_ISL_1237964	USA/TX-HMH-MCoV-28182/2021	2021-02-09	North America	USA	Houston Methodist Hospital	Houston Methodist Hospital	S. Wesley Long et al
EPI_ISL_1237965	USA/TX-HMH-MCoV-28183/2021	2021-02-09	North America	USA	Houston Methodist Hospital	Houston Methodist Hospital	S. Wesley Long et al
EPI_ISL_1237966	USA/TX-HMH-MCoV-28184/2021	2021-02-09	North America	USA	Houston Methodist Hospital	Houston Methodist Hospital	S. Wesley Long et al
EPI_ISL_1237967	USA/TX-HMH-MCoV-28185/2021	2021-02-09	North America	USA	Houston Methodist Hospital	Houston Methodist Hospital	S. Wesley Long et al
EPI_ISL_1237968	USA/TX-HMH-MCoV-28186/2021	2021-02-09	North America	USA	Houston Methodist Hospital	Houston Methodist Hospital	S. Wesley Long et al
EPI_ISL_1237969	USA/TX-HMH-MCoV-28187/2021	2021-02-09	North America	USA	Houston Methodist Hospital	Houston Methodist Hospital	S. Wesley Long et al
EPI_ISL_1237970	USA/TX-HMH-MCoV-28188/2021	2021-02-09	North America	USA	Houston Methodist Hospital	Houston Methodist Hospital	S. Wesley Long et al
EPI_ISL_1237972	USA/TX-HMH-MCoV-28190/2021	2021-02-09	North America	USA	Houston Methodist Hospital	Houston Methodist Hospital	S. Wesley Long et al
EPI_ISL_1237973	USA/TX-HMH-MCoV-28191/2021	2021-02-09	North America	USA	Houston Methodist Hospital	Houston Methodist Hospital	S. Wesley Long et al
EPI_ISL_1237974	USA/TX-HMH-MCoV-28192/2021	2021-02-09	North America	USA	Houston Methodist Hospital	Houston Methodist Hospital	S. Wesley Long et al
EPI_ISL_1237975	USA/TX-HMH-MCoV-28193/2021	2021-02-09	North America	USA	Houston Methodist Hospital	Houston Methodist Hospital	S. Wesley Long et al
EPI_ISL_1237976	USA/TX-HMH-MCoV-28194/2021	2021-02-09	North America	USA	Houston Methodist Hospital	Houston Methodist Hospital	S. Wesley Long et al
EPI_ISL_1237977	USA/TX-HMH-MCoV-28195/2021	2021-02-09	North America	USA	Houston Methodist Hospital	Houston Methodist Hospital	S. Wesley Long et al
EPI_ISL_1237978	USA/TX-HMH-MCoV-28196/2021	2021-02-09	North America	USA	Houston Methodist Hospital	Houston Methodist Hospital	S. Wesley Long et al
EPI_ISL_1237979	USA/TX-HMH-MCoV-28197/2021	2021-02-09	North America	USA	Houston Methodist Hospital	Houston Methodist Hospital	S. Wesley Long et al
EPI_ISL_1237980	USA/TX-HMH-MCoV-28198/2021	2021-02-09	North America	USA	Houston Methodist Hospital	Houston Methodist Hospital	S. Wesley Long et al
EPI_ISL_1237981	USA/TX-HMH-MCoV-28199/2021	2021-02-09	North America	USA	Houston Methodist Hospital	Houston Methodist Hospital	S. Wesley Long et al
EPI_ISL_1237982	USA/TX-HMH-MCoV-28200/2021	2021-02-09	North America	USA	Houston Methodist Hospital	Houston Methodist Hospital	S. Wesley Long et al
EPI_ISL_1237983	USA/TX-HMH-MCoV-28201/2021	2021-02-09	North America	USA	Houston Methodist Hospital	Houston Methodist Hospital	S. Wesley Long et al
EPI_ISL_1237984	USA/TX-HMH-MCoV-28202/2021	2021-02-09	North America	USA	Houston Methodist Hospital	Houston Methodist Hospital	S. Wesley Long et al
EPI_ISL_1237985	USA/TX-HMH-MCoV-28203/2021	2021-02-08	North America	USA	Houston Methodist Hospital	Houston Methodist Hospital	S. Wesley Long et al
EPI_ISL_1237986	USA/TX-HMH-MCoV-28204/2021	2021-02-08	North America	USA	Houston Methodist Hospital	Houston Methodist Hospital	S. Wesley Long et al
EPI_ISL_1237987	USA/TX-HMH-MCoV-28205/2021	2021-02-08	North America	USA	Houston Methodist Hospital	Houston Methodist Hospital	S. Wesley Long et al
EPI_ISL_1237988	USA/TX-HMH-MCoV-28206/2021	2021-02-08	North America	USA	Houston Methodist Hospital	Houston Methodist Hospital	S. Wesley Long et al
EPI_ISL_1237989	USA/TX-HMH-MCoV-28207/2021	2021-02-08	North America	USA	Houston Methodist Hospital	Houston Methodist Hospital	S. Wesley Long et al
EPI_ISL_1237990	USA/TX-HMH-MCoV-28208/2021	2021-02-08	North America	USA	Houston Methodist Hospital	Houston Methodist Hospital	S. Wesley Long et al
EPI_ISL_1237991	USA/TX-HMH-MCoV-28209/2021	2021-02-08	North America	USA	Houston Methodist Hospital	Houston Methodist Hospital	S. Wesley Long et al
EPI_ISL_1237992	USA/TX-HMH-MCoV-28210/2021	2021-02-08	North America	USA	Houston Methodist Hospital	Houston Methodist Hospital	S. Wesley Long et al
EPI_ISL_1237993	USA/TX-HMH-MCoV-28211/2021	2021-02-08	North America	USA	Houston Methodist Hospital	Houston Methodist Hospital	S. Wesley Long et al
EPI_ISL_1237994	USA/TX-HMH-MCoV-28212/2021	2021-02-08	North America	USA	Houston Methodist Hospital	Houston Methodist Hospital	S. Wesley Long et al
EPI_ISL_1237995	USA/TX-HMH-MCoV-28213/2021	2021-02-08	North America	USA	Houston Methodist Hospital	Houston Methodist Hospital	S. Wesley Long et al
EPI_ISL_1237996	USA/TX-HMH-MCoV-28214/2021	2021-02-08	North America	USA	Houston Methodist Hospital	Houston Methodist Hospital	S. Wesley Long et al
EPI_ISL_1237997	USA/TX-HMH-MCoV-28215/2021	2021-02-08	North America	USA	Houston Methodist Hospital	Houston Methodist Hospital	S. Wesley Long et al
EPI_ISL_1237999	USA/TX-HMH-MCoV-28217/2021	2021-02-08	North America	USA	Houston Methodist Hospital	Houston Methodist Hospital	S. Wesley Long et al
EPI_ISL_1238001	USA/TX-HMH-MCoV-28219/2021	2021-02-08	North America	USA	Houston Methodist Hospital	Houston Methodist Hospital	S. Wesley Long et al
EPI_ISL_1238002	USA/TX-HMH-MCoV-28220/2021	2021-02-08	North America	USA	Houston Methodist Hospital	Houston Methodist Hospital	S. Wesley Long et al
EPI_ISL_1238003	USA/TX-HMH-MCoV-28221/2021	2021-02-08	North America	USA	Houston Methodist Hospital	Houston Methodist Hospital	S. Wesley Long et al
EPI_ISL_1238004	USA/TX-HMH-MCoV-28222/2021	2021-02-08	North America	USA	Houston Methodist Hospital	Houston Methodist Hospital	S. Wesley Long et al
EPI_ISL_1238005	USA/TX-HMH-MCoV-28223/2021	2021-02-08	North America	USA	Houston Methodist Hospital	Houston Methodist Hospital	S. Wesley Long et al
EPI_ISL_1238007	USA/TX-HMH-MCoV-28225/2021	2021-02-08	North America	USA	Houston Methodist Hospital	Houston Methodist Hospital	S. Wesley Long et al
EPI_ISL_1238008	USA/TX-HMH-MCoV-28226/2021	2021-02-08	North America	USA	Houston Methodist Hospital	Houston Methodist Hospital	S. Wesley Long et al
EPI_ISL_1238009	USA/TX-HMH-MCoV-28227/2021	2021-02-08	North America	USA	Houston Methodist Hospital	Houston Methodist Hospital	S. Wesley Long et al
EPI_ISL_1238010	USA/TX-HMH-MCoV-28228/2021	2021-02-08	North America	USA	Houston Methodist Hospital	Houston Methodist Hospital	S. Wesley Long et al
EPI_ISL_1238012	USA/TX-HMH-MCoV-28230/2021	2021-02-08	North America	USA	Houston Methodist Hospital	Houston Methodist Hospital	S. Wesley Long et al
EPI_ISL_1238013	USA/TX-HMH-MCoV-28231/2021	2021-02-08	North America	USA	Houston Methodist Hospital	Houston Methodist Hospital	S. Wesley Long et al
EPI_ISL_1238014	USA/TX-HMH-MCoV-28232/2021	2021-02-08	North America	USA	Houston Methodist Hospital	Houston Methodist Hospital	S. Wesley Long et al
EPI_ISL_1238015	USA/TX-HMH-MCoV-28233/2021	2021-02-08	North America	USA	Houston Methodist Hospital	Houston Methodist Hospital	S. Wesley Long et al
EPI_ISL_1238016	USA/TX-HMH-MCoV-28234/2021	2021-02-08	North America	USA	Houston Methodist Hospital	Houston Methodist Hospital	S. Wesley Long et al
EPI_ISL_1238017	USA/TX-HMH-MCoV-28235/2021	2021-02-08	North America	USA	Houston Methodist Hospital	Houston Methodist Hospital	S. Wesley Long et al
EPI_ISL_1238018	USA/TX-HMH-MCoV-28236/2021	2021-02-08	North America	USA	Houston Methodist Hospital	Houston Methodist Hospital	S. Wesley Long et al
EPI_ISL_1238019	USA/TX-HMH-MCoV-28237/2021	2021-02-08	North America	USA	Houston Methodist Hospital	Houston Methodist Hospital	S. Wesley Long et al
EPI_ISL_1238020	USA/TX-HMH-MCoV-28238/2021	2021-02-08	North America	USA	Houston Methodist Hospital	Houston Methodist Hospital	S. Wesley Long et al
EPI_ISL_1238021	USA/TX-HMH-MCoV-28239/2021	2021-02-08	North America	USA	Houston Methodist Hospital	Houston Methodist Hospital	S. Wesley Long et al
EPI_ISL_1238022	USA/TX-HMH-MCoV-28240/2021	2021-02-08	North America	USA	Houston Methodist Hospital	Houston Methodist Hospital	S. Wesley Long et al
EPI_ISL_1238023	USA/TX-HMH-MCoV-28241/2021	2021-02-08	North America	USA	Houston Methodist Hospital	Houston Methodist Hospital	S. Wesley Long et al
EPI_ISL_1238025	USA/TX-HMH-MCoV-28243/2021	2021-02-08	North America	USA	Houston Methodist Hospital	Houston Methodist Hospital	S. Wesley Long et al
EPI_ISL_1238026	USA/TX-HMH-MCoV-28244/2021	2021-02-08	North America	USA	Houston Methodist Hospital	Houston Methodist Hospital	S. Wesley Long et al
EPI_ISL_1238027	USA/TX-HMH-MCoV-28245/2021	2021-02-08	North America	USA	Houston Methodist Hospital	Houston Methodist Hospital	S. Wesley Long et al
EPI_ISL_1238028	USA/TX-HMH-MCoV-28246/2021	2021-02-08	North America	USA	Houston Methodist Hospital	Houston Methodist Hospital	S. Wesley Long et al
EPI_ISL_1238029	USA/TX-HMH-MCoV-28247/2021	2021-02-08	North America	USA	Houston Methodist Hospital	Houston Methodist Hospital	S. Wesley Long et al
EPI_ISL_1238030	USA/TX-HMH-MCoV-28248/2021	2021-02-08	North America	USA	Houston Methodist Hospital	Houston Methodist Hospital	S. Wesley Long et al
EPI_ISL_1238031	USA/TX-HMH-MCoV-28249/2021	2021-02-08	North America	USA	Houston Methodist Hospital	Houston Methodist Hospital	S. Wesley Long et al
EPI_ISL_1238032	USA/TX-HMH-MCoV-28250/2021	2021-02-08	North America	USA	Houston Methodist Hospital	Houston Methodist Hospital	S. Wesley Long et al
EPI_ISL_1238033	USA/TX-HMH-MCoV-28251/2021	2021-02-08	North America	USA	Houston Methodist Hospital	Houston Methodist Hospital	S. Wesley Long et al
EPI_ISL_1238034	USA/TX-HMH-MCoV-28252/2021	2021-02-08	North America	USA	Houston Methodist Hospital	Houston Methodist Hospital	S. Wesley Long et al
EPI_ISL_1238035	USA/TX-HMH-MCoV-28253/2021	2021-02-08	North America	USA	Houston Methodist Hospital	Houston Methodist Hospital	S. Wesley Long et al
EPI_ISL_1238036	USA/TX-HMH-MCoV-28254/2021	2021-02-08	North America	USA	Houston Methodist Hospital	Houston Methodist Hospital	S. Wesley Long et al
EPI_ISL_1238037	USA/TX-HMH-MCoV-28255/2021	2021-02-08	North America	USA	Houston Methodist Hospital	Houston Methodist Hospital	S. Wesley Long et al
EPI_ISL_1238038	USA/TX-HMH-MCoV-28256/2021	2021-02-08	North America	USA	Houston Methodist Hospital	Houston Methodist Hospital	S. Wesley Long et al
EPI_ISL_1238039	USA/TX-HMH-MCoV-28257/2021	2021-02-08	North America	USA	Houston Methodist Hospital	Houston Methodist Hospital	S. Wesley Long et al
EPI_ISL_1238040	USA/TX-HMH-MCoV-28258/2021	2021-02-08	North America	USA	Houston Methodist Hospital	Houston Methodist Hospital	S. Wesley Long et al
EPI_ISL_1238041	USA/TX-HMH-MCoV-28259/2021	2021-02-08	North America	USA	Houston Methodist Hospital	Houston Methodist Hospital	S. Wesley Long et al
EPI_ISL_1238042	USA/TX-HMH-MCoV-28260/2021	2021-02-08	North America	USA	Houston Methodist Hospital	Houston Methodist Hospital	S. Wesley Long et al
EPI_ISL_1238043	USA/TX-HMH-MCoV-28261/2021	2021-02-08	North America	USA	Houston Methodist Hospital	Houston Methodist Hospital	S. Wesley Long et al
EPI_ISL_1238044	USA/TX-HMH-MCoV-28262/2021	2021-02-08	North America	USA	Houston Methodist Hospital	Houston Methodist Hospital	S. Wesley Long et al
EPI_ISL_1238045	USA/TX-HMH-MCoV-28263/2021	2021-02-08	North America	USA	Houston Methodist Hospital	Houston Methodist Hospital	S. Wesley Long et al
EPI_ISL_1238046	USA/TX-HMH-MCoV-28264/2021	2021-02-08	North America	USA	Houston Methodist Hospital	Houston Methodist Hospital	S. Wesley Long et al
EPI_ISL_1238047	USA/TX-HMH-MCoV-28265/2021	2021-02-08	North America	USA	Houston Methodist Hospital	Houston Methodist Hospital	S. Wesley Long et al
EPI_ISL_1238048	USA/TX-HMH-MCoV-28266/2021	2021-02-08	North America	USA	Houston Methodist Hospital	Houston Methodist Hospital	S. Wesley Long et al
EPI_ISL_1238049	USA/TX-HMH-MCoV-28267/2021	2021-02-08	North America	USA	Houston Methodist Hospital	Houston Methodist Hospital	S. Wesley Long et al
EPI_ISL_1238050	USA/TX-HMH-MCoV-28268/2021	2021-02-08	North America	USA	Houston Methodist Hospital	Houston Methodist Hospital	S. Wesley Long et al
EPI_ISL_1238051	USA/TX-HMH-MCoV-28269/2021	2021-02-08	North America	USA	Houston Methodist Hospital	Houston Methodist Hospital	S. Wesley Long et al
EPI_ISL_1238052	USA/TX-HMH-MCoV-28270/2021	2021-02-08	North America	USA	Houston Methodist Hospital	Houston Methodist Hospital	S. Wesley Long et al
EPI_ISL_1238053	USA/TX-HMH-MCoV-28271/2021	2021-02-08	North America	USA	Houston Methodist Hospital	Houston Methodist Hospital	S. Wesley Long et al
EPI_ISL_1238054	USA/TX-HMH-MCoV-28272/2021	2021-02-08	North America	USA	Houston Methodist Hospital	Houston Methodist Hospital	S. Wesley Long et al
EPI_ISL_1238055	USA/TX-HMH-MCoV-28273/2021	2021-02-08	North America	USA	Houston Methodist Hospital	Houston Methodist Hospital	S. Wesley Long et al
EPI_ISL_1238056	USA/TX-HMH-MCoV-28274/2021	2021-02-08	North America	USA	Houston Methodist Hospital	Houston Methodist Hospital	S. Wesley Long et al
EPI_ISL_1238057	USA/TX-HMH-MCoV-28275/2021	2021-02-08	North America	USA	Houston Methodist Hospital	Houston Methodist Hospital	S. Wesley Long et al
EPI_ISL_1238058	USA/TX-HMH-MCoV-28276/2021	2021-02-08	North America	USA	Houston Methodist Hospital	Houston Methodist Hospital	S. Wesley Long et al
EPI_ISL_1238059	USA/TX-HMH-MCoV-28277/2021	2021-02-08	North America	USA	Houston Methodist Hospital	Houston Methodist Hospital	S. Wesley Long et al
EPI_ISL_1238061	USA/TX-HMH-MCoV-28279/2021	2021-02-08	North America	USA	Houston Methodist Hospital	Houston Methodist Hospital	S. Wesley Long et al
EPI_ISL_1238062	USA/TX-HMH-MCoV-28280/2021	2021-02-08	North America	USA	Houston Methodist Hospital	Houston Methodist Hospital	S. Wesley Long et al
EPI_ISL_1238063	USA/TX-HMH-MCoV-28281/2021	2021-02-08	North America	USA	Houston Methodist Hospital	Houston Methodist Hospital	S. Wesley Long et al
EPI_ISL_1238064	USA/TX-HMH-MCoV-28282/2021	2021-02-08	North America	USA	Houston Methodist Hospital	Houston Methodist Hospital	S. Wesley Long et al
EPI_ISL_1238065	USA/TX-HMH-MCoV-28283/2021	2021-02-08	North America	USA	Houston Methodist Hospital	Houston Methodist Hospital	S. Wesley Long et al
EPI_ISL_1238066	USA/TX-HMH-MCoV-28284/2021	2021-02-08	North America	USA	Houston Methodist Hospital	Houston Methodist Hospital	S. Wesley Long et al
EPI_ISL_1238067	USA/TX-HMH-MCoV-28285/2021	2021-02-08	North America	USA	Houston Methodist Hospital	Houston Methodist Hospital	S. Wesley Long et al
EPI_ISL_1238068	USA/TX-HMH-MCoV-28286/2021	2021-02-08	North America	USA	Houston Methodist Hospital	Houston Methodist Hospital	S. Wesley Long et al
EPI_ISL_1238069	USA/TX-HMH-MCoV-28287/2021	2021-02-08	North America	USA	Houston Methodist Hospital	Houston Methodist Hospital	S. Wesley Long et al
EPI_ISL_1238070	USA/TX-HMH-MCoV-28288/2021	2021-02-08	North America	USA	Houston Methodist Hospital	Houston Methodist Hospital	S. Wesley Long et al
EPI_ISL_1238071	USA/TX-HMH-MCoV-28289/2021	2021-02-08	North America	USA	Houston Methodist Hospital	Houston Methodist Hospital	S. Wesley Long et al
EPI_ISL_1238072	USA/TX-HMH-MCoV-28290/2021	2021-02-08	North America	USA	Houston Methodist Hospital	Houston Methodist Hospital	S. Wesley Long et al
EPI_ISL_1238073	USA/TX-HMH-MCoV-28291/2021	2021-02-08	North America	USA	Houston Methodist Hospital	Houston Methodist Hospital	S. Wesley Long et al
EPI_ISL_1238074	USA/TX-HMH-MCoV-28292/2021	2021-02-08	North America	USA	Houston Methodist Hospital	Houston Methodist Hospital	S. Wesley Long et al
EPI_ISL_1238075	USA/TX-HMH-MCoV-28293/2021	2021-02-08	North America	USA	Houston Methodist Hospital	Houston Methodist Hospital	S. Wesley Long et al
EPI_ISL_1238076	USA/TX-HMH-MCoV-28294/2021	2021-02-08	North America	USA	Houston Methodist Hospital	Houston Methodist Hospital	S. Wesley Long et al
EPI_ISL_1238077	USA/TX-HMH-MCoV-28295/2021	2021-02-08	North America	USA	Houston Methodist Hospital	Houston Methodist Hospital	S. Wesley Long et al
EPI_ISL_1238078	USA/TX-HMH-MCoV-28296/2021	2021-02-08	North America	USA	Houston Methodist Hospital	Houston Methodist Hospital	S. Wesley Long et al
EPI_ISL_1238079	USA/TX-HMH-MCoV-28297/2021	2021-02-08	North America	USA	Houston Methodist Hospital	Houston Methodist Hospital	S. Wesley Long et al
EPI_ISL_1238080	USA/TX-HMH-MCoV-28298/2021	2021-02-08	North America	USA	Houston Methodist Hospital	Houston Methodist Hospital	S. Wesley Long et al
EPI_ISL_1238081	USA/TX-HMH-MCoV-28299/2021	2021-02-08	North America	USA	Houston Methodist Hospital	Houston Methodist Hospital	S. Wesley Long et al
EPI_ISL_1238082	USA/TX-HMH-MCoV-28300/2021	2021-02-08	North America	USA	Houston Methodist Hospital	Houston Methodist Hospital	S. Wesley Long et al
EPI_ISL_1238083	USA/TX-HMH-MCoV-28301/2021	2021-02-08	North America	USA	Houston Methodist Hospital	Houston Methodist Hospital	S. Wesley Long et al
EPI_ISL_1238085	USA/TX-HMH-MCoV-28303/2021	2021-02-08	North America	USA	Houston Methodist Hospital	Houston Methodist Hospital	S. Wesley Long et al
EPI_ISL_1238087	USA/TX-HMH-MCoV-28305/2021	2021-02-08	North America	USA	Houston Methodist Hospital	Houston Methodist Hospital	S. Wesley Long et al
EPI_ISL_1238088	USA/TX-HMH-MCoV-28306/2021	2021-02-08	North America	USA	Houston Methodist Hospital	Houston Methodist Hospital	S. Wesley Long et al
EPI_ISL_1238089	USA/TX-HMH-MCoV-28307/2021	2021-02-08	North America	USA	Houston Methodist Hospital	Houston Methodist Hospital	S. Wesley Long et al
EPI_ISL_1238090	USA/TX-HMH-MCoV-28308/2021	2021-02-08	North America	USA	Houston Methodist Hospital	Houston Methodist Hospital	S. Wesley Long et al
EPI_ISL_1238091	USA/TX-HMH-MCoV-28309/2021	2021-02-08	North America	USA	Houston Methodist Hospital	Houston Methodist Hospital	S. Wesley Long et al
EPI_ISL_1238092	USA/TX-HMH-MCoV-28310/2021	2021-02-08	North America	USA	Houston Methodist Hospital	Houston Methodist Hospital	S. Wesley Long et al
EPI_ISL_1238093	USA/TX-HMH-MCoV-28311/2021	2021-02-08	North America	USA	Houston Methodist Hospital	Houston Methodist Hospital	S. Wesley Long et al
EPI_ISL_1238095	USA/TX-HMH-MCoV-28313/2021	2021-02-08	North America	USA	Houston Methodist Hospital	Houston Methodist Hospital	S. Wesley Long et al
EPI_ISL_1238096	USA/TX-HMH-MCoV-28314/2021	2021-02-08	North America	USA	Houston Methodist Hospital	Houston Methodist Hospital	S. Wesley Long et al
EPI_ISL_1238097	USA/TX-HMH-MCoV-28315/2021	2021-02-08	North America	USA	Houston Methodist Hospital	Houston Methodist Hospital	S. Wesley Long et al
EPI_ISL_1238099	USA/TX-HMH-MCoV-28317/2021	2021-02-08	North America	USA	Houston Methodist Hospital	Houston Methodist Hospital	S. Wesley Long et al
EPI_ISL_1238100	USA/TX-HMH-MCoV-28318/2021	2021-02-08	North America	USA	Houston Methodist Hospital	Houston Methodist Hospital	S. Wesley Long et al
EPI_ISL_1238101	USA/TX-HMH-MCoV-28319/2021	2021-02-08	North America	USA	Houston Methodist Hospital	Houston Methodist Hospital	S. Wesley Long et al
EPI_ISL_1238103	USA/TX-HMH-MCoV-28321/2021	2021-02-08	North America	USA	Houston Methodist Hospital	Houston Methodist Hospital	S. Wesley Long et al
EPI_ISL_1238104	USA/TX-HMH-MCoV-28322/2021	2021-02-08	North America	USA	Houston Methodist Hospital	Houston Methodist Hospital	S. Wesley Long et al
EPI_ISL_1238105	USA/TX-HMH-MCoV-28323/2021	2021-02-08	North America	USA	Houston Methodist Hospital	Houston Methodist Hospital	S. Wesley Long et al
EPI_ISL_1238106	USA/TX-HMH-MCoV-28324/2021	2021-02-08	North America	USA	Houston Methodist Hospital	Houston Methodist Hospital	S. Wesley Long et al
EPI_ISL_1238108	USA/TX-HMH-MCoV-28326/2021	2021-02-08	North America	USA	Houston Methodist Hospital	Houston Methodist Hospital	S. Wesley Long et al
EPI_ISL_1238110	USA/TX-HMH-MCoV-28328/2021	2021-02-08	North America	USA	Houston Methodist Hospital	Houston Methodist Hospital	S. Wesley Long et al
EPI_ISL_1238112	USA/TX-HMH-MCoV-28330/2021	2021-02-08	North America	USA	Houston Methodist Hospital	Houston Methodist Hospital	S. Wesley Long et al
EPI_ISL_1238113	USA/TX-HMH-MCoV-28331/2021	2021-02-08	North America	USA	Houston Methodist Hospital	Houston Methodist Hospital	S. Wesley Long et al
EPI_ISL_1238114	USA/TX-HMH-MCoV-28332/2021	2021-02-08	North America	USA	Houston Methodist Hospital	Houston Methodist Hospital	S. Wesley Long et al
EPI_ISL_1238115	USA/TX-HMH-MCoV-28333/2021	2021-02-08	North America	USA	Houston Methodist Hospital	Houston Methodist Hospital	S. Wesley Long et al
EPI_ISL_1238116	USA/TX-HMH-MCoV-28334/2021	2021-02-08	North America	USA	Houston Methodist Hospital	Houston Methodist Hospital	S. Wesley Long et al
EPI_ISL_1238117	USA/TX-HMH-MCoV-28335/2021	2021-02-08	North America	USA	Houston Methodist Hospital	Houston Methodist Hospital	S. Wesley Long et al
EPI_ISL_1238118	USA/TX-HMH-MCoV-28336/2021	2021-02-08	North America	USA	Houston Methodist Hospital	Houston Methodist Hospital	S. Wesley Long et al
EPI_ISL_1238119	USA/TX-HMH-MCoV-28337/2021	2021-02-08	North America	USA	Houston Methodist Hospital	Houston Methodist Hospital	S. Wesley Long et al
EPI_ISL_1238120	USA/TX-HMH-MCoV-28338/2021	2021-02-08	North America	USA	Houston Methodist Hospital	Houston Methodist Hospital	S. Wesley Long et al
EPI_ISL_1238121	USA/TX-HMH-MCoV-28339/2021	2021-02-08	North America	USA	Houston Methodist Hospital	Houston Methodist Hospital	S. Wesley Long et al
EPI_ISL_1238123	USA/TX-HMH-MCoV-28341/2021	2021-02-08	North America	USA	Houston Methodist Hospital	Houston Methodist Hospital	S. Wesley Long et al
EPI_ISL_1238125	USA/TX-HMH-MCoV-28343/2021	2021-02-08	North America	USA	Houston Methodist Hospital	Houston Methodist Hospital	S. Wesley Long et al
EPI_ISL_1238126	USA/TX-HMH-MCoV-28344/2021	2021-02-08	North America	USA	Houston Methodist Hospital	Houston Methodist Hospital	S. Wesley Long et al
EPI_ISL_1238127	USA/TX-HMH-MCoV-28345/2021	2021-02-08	North America	USA	Houston Methodist Hospital	Houston Methodist Hospital	S. Wesley Long et al
EPI_ISL_1238128	USA/TX-HMH-MCoV-28346/2021	2021-02-08	North America	USA	Houston Methodist Hospital	Houston Methodist Hospital	S. Wesley Long et al
EPI_ISL_1238129	USA/TX-HMH-MCoV-28347/2021	2021-02-08	North America	USA	Houston Methodist Hospital	Houston Methodist Hospital	S. Wesley Long et al
EPI_ISL_1238130	USA/TX-HMH-MCoV-28348/2021	2021-02-08	North America	USA	Houston Methodist Hospital	Houston Methodist Hospital	S. Wesley Long et al
EPI_ISL_1238131	USA/TX-HMH-MCoV-28349/2021	2021-02-08	North America	USA	Houston Methodist Hospital	Houston Methodist Hospital	S. Wesley Long et al
EPI_ISL_1238132	USA/TX-HMH-MCoV-28350/2021	2021-02-08	North America	USA	Houston Methodist Hospital	Houston Methodist Hospital	S. Wesley Long et al
EPI_ISL_1238133	USA/TX-HMH-MCoV-28351/2021	2021-02-08	North America	USA	Houston Methodist Hospital	Houston Methodist Hospital	S. Wesley Long et al
EPI_ISL_1238134	USA/TX-HMH-MCoV-28352/2021	2021-02-08	North America	USA	Houston Methodist Hospital	Houston Methodist Hospital	S. Wesley Long et al
EPI_ISL_1238135	USA/TX-HMH-MCoV-28353/2021	2021-02-08	North America	USA	Houston Methodist Hospital	Houston Methodist Hospital	S. Wesley Long et al
EPI_ISL_1238136	USA/TX-HMH-MCoV-28354/2021	2021-02-08	North America	USA	Houston Methodist Hospital	Houston Methodist Hospital	S. Wesley Long et al
EPI_ISL_1238137	USA/TX-HMH-MCoV-28355/2021	2021-02-08	North America	USA	Houston Methodist Hospital	Houston Methodist Hospital	S. Wesley Long et al
EPI_ISL_1238138	USA/TX-HMH-MCoV-28356/2021	2021-02-08	North America	USA	Houston Methodist Hospital	Houston Methodist Hospital	S. Wesley Long et al
EPI_ISL_1238139	USA/TX-HMH-MCoV-28357/2021	2021-02-08	North America	USA	Houston Methodist Hospital	Houston Methodist Hospital	S. Wesley Long et al
EPI_ISL_1238140	USA/TX-HMH-MCoV-28358/2021	2021-02-08	North America	USA	Houston Methodist Hospital	Houston Methodist Hospital	S. Wesley Long et al
EPI_ISL_1238141	USA/TX-HMH-MCoV-28359/2021	2021-02-08	North America	USA	Houston Methodist Hospital	Houston Methodist Hospital	S. Wesley Long et al
EPI_ISL_1238142	USA/TX-HMH-MCoV-28360/2021	2021-02-08	North America	USA	Houston Methodist Hospital	Houston Methodist Hospital	S. Wesley Long et al
EPI_ISL_1238143	USA/TX-HMH-MCoV-28361/2021	2021-02-08	North America	USA	Houston Methodist Hospital	Houston Methodist Hospital	S. Wesley Long et al
EPI_ISL_1238144	USA/TX-HMH-MCoV-28362/2021	2021-02-08	North America	USA	Houston Methodist Hospital	Houston Methodist Hospital	S. Wesley Long et al
EPI_ISL_1238145	USA/TX-HMH-MCoV-28363/2021	2021-02-08	North America	USA	Houston Methodist Hospital	Houston Methodist Hospital	S. Wesley Long et al
EPI_ISL_1238146	USA/TX-HMH-MCoV-28364/2021	2021-02-08	North America	USA	Houston Methodist Hospital	Houston Methodist Hospital	S. Wesley Long et al
EPI_ISL_1238147	USA/TX-HMH-MCoV-28365/2021	2021-02-08	North America	USA	Houston Methodist Hospital	Houston Methodist Hospital	S. Wesley Long et al
EPI_ISL_1238148	USA/TX-HMH-MCoV-28366/2021	2021-02-08	North America	USA	Houston Methodist Hospital	Houston Methodist Hospital	S. Wesley Long et al
EPI_ISL_1238149	USA/TX-HMH-MCoV-28367/2021	2021-02-08	North America	USA	Houston Methodist Hospital	Houston Methodist Hospital	S. Wesley Long et al
EPI_ISL_1238150	USA/TX-HMH-MCoV-28368/2021	2021-02-08	North America	USA	Houston Methodist Hospital	Houston Methodist Hospital	S. Wesley Long et al
EPI_ISL_1238151	USA/TX-HMH-MCoV-28369/2021	2021-02-08	North America	USA	Houston Methodist Hospital	Houston Methodist Hospital	S. Wesley Long et al
EPI_ISL_1238152	USA/TX-HMH-MCoV-28370/2021	2021-02-08	North America	USA	Houston Methodist Hospital	Houston Methodist Hospital	S. Wesley Long et al
EPI_ISL_1238153	USA/TX-HMH-MCoV-28371/2021	2021-02-08	North America	USA	Houston Methodist Hospital	Houston Methodist Hospital	S. Wesley Long et al
EPI_ISL_1238154	USA/TX-HMH-MCoV-28372/2021	2021-02-08	North America	USA	Houston Methodist Hospital	Houston Methodist Hospital	S. Wesley Long et al
EPI_ISL_1238155	USA/TX-HMH-MCoV-28373/2021	2021-02-08	North America	USA	Houston Methodist Hospital	Houston Methodist Hospital	S. Wesley Long et al
EPI_ISL_1238156	USA/TX-HMH-MCoV-28374/2021	2021-02-08	North America	USA	Houston Methodist Hospital	Houston Methodist Hospital	S. Wesley Long et al
EPI_ISL_1238157	USA/TX-HMH-MCoV-28375/2021	2021-02-08	North America	USA	Houston Methodist Hospital	Houston Methodist Hospital	S. Wesley Long et al
EPI_ISL_1238158	USA/TX-HMH-MCoV-28376/2021	2021-02-08	North America	USA	Houston Methodist Hospital	Houston Methodist Hospital	S. Wesley Long et al
EPI_ISL_1238159	USA/TX-HMH-MCoV-28377/2021	2021-02-08	North America	USA	Houston Methodist Hospital	Houston Methodist Hospital	S. Wesley Long et al
EPI_ISL_1238160	USA/TX-HMH-MCoV-28378/2021	2021-02-07	North America	USA	Houston Methodist Hospital	Houston Methodist Hospital	S. Wesley Long et al
EPI_ISL_1238161	USA/TX-HMH-MCoV-28379/2021	2021-02-07	North America	USA	Houston Methodist Hospital	Houston Methodist Hospital	S. Wesley Long et al
EPI_ISL_1238163	USA/TX-HMH-MCoV-28381/2021	2021-02-07	North America	USA	Houston Methodist Hospital	Houston Methodist Hospital	S. Wesley Long et al
EPI_ISL_1238164	USA/TX-HMH-MCoV-28382/2021	2021-02-07	North America	USA	Houston Methodist Hospital	Houston Methodist Hospital	S. Wesley Long et al
EPI_ISL_1238165	USA/TX-HMH-MCoV-28383/2021	2021-02-07	North America	USA	Houston Methodist Hospital	Houston Methodist Hospital	S. Wesley Long et al
EPI_ISL_1238166	USA/TX-HMH-MCoV-28384/2021	2021-02-07	North America	USA	Houston Methodist Hospital	Houston Methodist Hospital	S. Wesley Long et al
EPI_ISL_1238168	USA/TX-HMH-MCoV-28386/2021	2021-02-07	North America	USA	Houston Methodist Hospital	Houston Methodist Hospital	S. Wesley Long et al
EPI_ISL_1238169	USA/TX-HMH-MCoV-28387/2021	2021-02-07	North America	USA	Houston Methodist Hospital	Houston Methodist Hospital	S. Wesley Long et al
EPI_ISL_1238170	USA/TX-HMH-MCoV-28388/2021	2021-02-07	North America	USA	Houston Methodist Hospital	Houston Methodist Hospital	S. Wesley Long et al
EPI_ISL_1238171	USA/TX-HMH-MCoV-28389/2021	2021-02-07	North America	USA	Houston Methodist Hospital	Houston Methodist Hospital	S. Wesley Long et al
EPI_ISL_1238172	USA/TX-HMH-MCoV-28390/2021	2021-02-07	North America	USA	Houston Methodist Hospital	Houston Methodist Hospital	S. Wesley Long et al
EPI_ISL_1238173	USA/TX-HMH-MCoV-28391/2021	2021-02-07	North America	USA	Houston Methodist Hospital	Houston Methodist Hospital	S. Wesley Long et al
EPI_ISL_1238174	USA/TX-HMH-MCoV-28392/2021	2021-02-07	North America	USA	Houston Methodist Hospital	Houston Methodist Hospital	S. Wesley Long et al
EPI_ISL_1238175	USA/TX-HMH-MCoV-28393/2021	2021-02-07	North America	USA	Houston Methodist Hospital	Houston Methodist Hospital	S. Wesley Long et al
EPI_ISL_1238177	USA/TX-HMH-MCoV-28395/2021	2021-02-07	North America	USA	Houston Methodist Hospital	Houston Methodist Hospital	S. Wesley Long et al
EPI_ISL_1238178	USA/TX-HMH-MCoV-28396/2021	2021-02-07	North America	USA	Houston Methodist Hospital	Houston Methodist Hospital	S. Wesley Long et al
EPI_ISL_1238179	USA/TX-HMH-MCoV-28397/2021	2021-02-07	North America	USA	Houston Methodist Hospital	Houston Methodist Hospital	S. Wesley Long et al
EPI_ISL_1238183	USA/TX-HMH-MCoV-28401/2021	2021-02-07	North America	USA	Houston Methodist Hospital	Houston Methodist Hospital	S. Wesley Long et al
EPI_ISL_1238184	USA/TX-HMH-MCoV-28402/2021	2021-02-07	North America	USA	Houston Methodist Hospital	Houston Methodist Hospital	S. Wesley Long et al
EPI_ISL_1238185	USA/TX-HMH-MCoV-28403/2021	2021-02-07	North America	USA	Houston Methodist Hospital	Houston Methodist Hospital	S. Wesley Long et al
EPI_ISL_1238186	USA/TX-HMH-MCoV-28404/2021	2021-02-07	North America	USA	Houston Methodist Hospital	Houston Methodist Hospital	S. Wesley Long et al
EPI_ISL_1238187	USA/TX-HMH-MCoV-28405/2021	2021-02-07	North America	USA	Houston Methodist Hospital	Houston Methodist Hospital	S. Wesley Long et al
EPI_ISL_1238190	USA/TX-HMH-MCoV-28408/2021	2021-02-07	North America	USA	Houston Methodist Hospital	Houston Methodist Hospital	S. Wesley Long et al
EPI_ISL_1238191	USA/TX-HMH-MCoV-28409/2021	2021-02-07	North America	USA	Houston Methodist Hospital	Houston Methodist Hospital	S. Wesley Long et al
EPI_ISL_1238192	USA/TX-HMH-MCoV-28410/2021	2021-02-07	North America	USA	Houston Methodist Hospital	Houston Methodist Hospital	S. Wesley Long et al
EPI_ISL_1238193	USA/TX-HMH-MCoV-28411/2021	2021-02-07	North America	USA	Houston Methodist Hospital	Houston Methodist Hospital	S. Wesley Long et al
EPI_ISL_1238194	USA/TX-HMH-MCoV-28412/2021	2021-02-07	North America	USA	Houston Methodist Hospital	Houston Methodist Hospital	S. Wesley Long et al
EPI_ISL_1238196	USA/TX-HMH-MCoV-28413/2021	2021-02-07	North America	USA	Houston Methodist Hospital	Houston Methodist Hospital	S. Wesley Long et al
EPI_ISL_1238197	USA/TX-HMH-MCoV-28414/2021	2021-02-07	North America	USA	Houston Methodist Hospital	Houston Methodist Hospital	S. Wesley Long et al
EPI_ISL_1238199	USA/TX-HMH-MCoV-28416/2021	2021-02-07	North America	USA	Houston Methodist Hospital	Houston Methodist Hospital	S. Wesley Long et al
EPI_ISL_1238200	USA/TX-HMH-MCoV-28417/2021	2021-02-07	North America	USA	Houston Methodist Hospital	Houston Methodist Hospital	S. Wesley Long et al
EPI_ISL_1238201	USA/TX-HMH-MCoV-28418/2021	2021-02-07	North America	USA	Houston Methodist Hospital	Houston Methodist Hospital	S. Wesley Long et al
EPI_ISL_1238202	USA/TX-HMH-MCoV-28419/2021	2021-02-07	North America	USA	Houston Methodist Hospital	Houston Methodist Hospital	S. Wesley Long et al
EPI_ISL_1238203	USA/TX-HMH-MCoV-28420/2021	2021-02-07	North America	USA	Houston Methodist Hospital	Houston Methodist Hospital	S. Wesley Long et al
EPI_ISL_1238204	USA/TX-HMH-MCoV-28421/2021	2021-02-07	North America	USA	Houston Methodist Hospital	Houston Methodist Hospital	S. Wesley Long et al
EPI_ISL_1238205	USA/TX-HMH-MCoV-28422/2021	2021-02-07	North America	USA	Houston Methodist Hospital	Houston Methodist Hospital	S. Wesley Long et al
EPI_ISL_1238206	USA/TX-HMH-MCoV-28423/2021	2021-02-07	North America	USA	Houston Methodist Hospital	Houston Methodist Hospital	S. Wesley Long et al
EPI_ISL_1238207	USA/TX-HMH-MCoV-28424/2021	2021-02-07	North America	USA	Houston Methodist Hospital	Houston Methodist Hospital	S. Wesley Long et al
EPI_ISL_1238208	USA/TX-HMH-MCoV-28425/2021	2021-02-07	North America	USA	Houston Methodist Hospital	Houston Methodist Hospital	S. Wesley Long et al
EPI_ISL_1238209	USA/TX-HMH-MCoV-28426/2021	2021-02-07	North America	USA	Houston Methodist Hospital	Houston Methodist Hospital	S. Wesley Long et al
EPI_ISL_1238210	USA/TX-HMH-MCoV-28427/2021	2021-02-07	North America	USA	Houston Methodist Hospital	Houston Methodist Hospital	S. Wesley Long et al
EPI_ISL_1238211	USA/TX-HMH-MCoV-28428/2021	2021-02-07	North America	USA	Houston Methodist Hospital	Houston Methodist Hospital	S. Wesley Long et al
EPI_ISL_1238213	USA/TX-HMH-MCoV-28430/2021	2021-02-07	North America	USA	Houston Methodist Hospital	Houston Methodist Hospital	S. Wesley Long et al
EPI_ISL_1238214	USA/TX-HMH-MCoV-28431/2021	2021-02-07	North America	USA	Houston Methodist Hospital	Houston Methodist Hospital	S. Wesley Long et al
EPI_ISL_1238215	USA/TX-HMH-MCoV-28432/2021	2021-02-07	North America	USA	Houston Methodist Hospital	Houston Methodist Hospital	S. Wesley Long et al
EPI_ISL_1238217	USA/TX-HMH-MCoV-28434/2021	2021-02-07	North America	USA	Houston Methodist Hospital	Houston Methodist Hospital	S. Wesley Long et al
EPI_ISL_1238218	USA/TX-HMH-MCoV-28435/2021	2021-02-07	North America	USA	Houston Methodist Hospital	Houston Methodist Hospital	S. Wesley Long et al
EPI_ISL_1238219	USA/TX-HMH-MCoV-28436/2021	2021-02-07	North America	USA	Houston Methodist Hospital	Houston Methodist Hospital	S. Wesley Long et al
EPI_ISL_1238220	USA/TX-HMH-MCoV-28437/2021	2021-02-07	North America	USA	Houston Methodist Hospital	Houston Methodist Hospital	S. Wesley Long et al
EPI_ISL_1238221	USA/TX-HMH-MCoV-28438/2021	2021-02-07	North America	USA	Houston Methodist Hospital	Houston Methodist Hospital	S. Wesley Long et al
EPI_ISL_1238222	USA/TX-HMH-MCoV-28439/2021	2021-02-07	North America	USA	Houston Methodist Hospital	Houston Methodist Hospital	S. Wesley Long et al
EPI_ISL_1238224	USA/TX-HMH-MCoV-28441/2021	2021-02-07	North America	USA	Houston Methodist Hospital	Houston Methodist Hospital	S. Wesley Long et al
EPI_ISL_1238225	USA/TX-HMH-MCoV-28442/2021	2021-02-07	North America	USA	Houston Methodist Hospital	Houston Methodist Hospital	S. Wesley Long et al
EPI_ISL_1238226	USA/TX-HMH-MCoV-28443/2021	2021-02-07	North America	USA	Houston Methodist Hospital	Houston Methodist Hospital	S. Wesley Long et al
EPI_ISL_1238227	USA/TX-HMH-MCoV-28444/2021	2021-02-07	North America	USA	Houston Methodist Hospital	Houston Methodist Hospital	S. Wesley Long et al
EPI_ISL_1238228	USA/TX-HMH-MCoV-28445/2021	2021-02-07	North America	USA	Houston Methodist Hospital	Houston Methodist Hospital	S. Wesley Long et al
EPI_ISL_1238229	USA/TX-HMH-MCoV-28446/2021	2021-02-07	North America	USA	Houston Methodist Hospital	Houston Methodist Hospital	S. Wesley Long et al
EPI_ISL_1238230	USA/TX-HMH-MCoV-28447/2021	2021-02-07	North America	USA	Houston Methodist Hospital	Houston Methodist Hospital	S. Wesley Long et al
EPI_ISL_1238231	USA/TX-HMH-MCoV-28448/2021	2021-02-07	North America	USA	Houston Methodist Hospital	Houston Methodist Hospital	S. Wesley Long et al
EPI_ISL_1238232	USA/TX-HMH-MCoV-28449/2021	2021-02-07	North America	USA	Houston Methodist Hospital	Houston Methodist Hospital	S. Wesley Long et al
EPI_ISL_1238233	USA/TX-HMH-MCoV-28450/2021	2021-02-07	North America	USA	Houston Methodist Hospital	Houston Methodist Hospital	S. Wesley Long et al
EPI_ISL_1238234	USA/TX-HMH-MCoV-28451/2021	2021-02-07	North America	USA	Houston Methodist Hospital	Houston Methodist Hospital	S. Wesley Long et al
EPI_ISL_1238235	USA/TX-HMH-MCoV-28452/2021	2021-02-07	North America	USA	Houston Methodist Hospital	Houston Methodist Hospital	S. Wesley Long et al
EPI_ISL_1238236	USA/TX-HMH-MCoV-28453/2021	2021-02-07	North America	USA	Houston Methodist Hospital	Houston Methodist Hospital	S. Wesley Long et al
EPI_ISL_1238237	USA/TX-HMH-MCoV-28454/2021	2021-02-07	North America	USA	Houston Methodist Hospital	Houston Methodist Hospital	S. Wesley Long et al
EPI_ISL_1238238	USA/TX-HMH-MCoV-28455/2021	2021-02-07	North America	USA	Houston Methodist Hospital	Houston Methodist Hospital	S. Wesley Long et al
EPI_ISL_1238239	USA/TX-HMH-MCoV-28456/2021	2021-02-07	North America	USA	Houston Methodist Hospital	Houston Methodist Hospital	S. Wesley Long et al
EPI_ISL_1238240	USA/TX-HMH-MCoV-28457/2021	2021-02-07	North America	USA	Houston Methodist Hospital	Houston Methodist Hospital	S. Wesley Long et al
EPI_ISL_1238241	USA/TX-HMH-MCoV-28458/2021	2021-02-07	North America	USA	Houston Methodist Hospital	Houston Methodist Hospital	S. Wesley Long et al
EPI_ISL_1238242	USA/TX-HMH-MCoV-28459/2021	2021-02-07	North America	USA	Houston Methodist Hospital	Houston Methodist Hospital	S. Wesley Long et al
EPI_ISL_1238243	USA/TX-HMH-MCoV-28460/2021	2021-02-07	North America	USA	Houston Methodist Hospital	Houston Methodist Hospital	S. Wesley Long et al
EPI_ISL_1238244	USA/TX-HMH-MCoV-28461/2021	2021-02-07	North America	USA	Houston Methodist Hospital	Houston Methodist Hospital	S. Wesley Long et al
EPI_ISL_1238245	USA/TX-HMH-MCoV-28462/2021	2021-02-07	North America	USA	Houston Methodist Hospital	Houston Methodist Hospital	S. Wesley Long et al
EPI_ISL_1238246	USA/TX-HMH-MCoV-28463/2021	2021-02-07	North America	USA	Houston Methodist Hospital	Houston Methodist Hospital	S. Wesley Long et al
EPI_ISL_1238247	USA/TX-HMH-MCoV-28464/2021	2021-02-07	North America	USA	Houston Methodist Hospital	Houston Methodist Hospital	S. Wesley Long et al
EPI_ISL_1238248	USA/TX-HMH-MCoV-28465/2021	2021-02-07	North America	USA	Houston Methodist Hospital	Houston Methodist Hospital	S. Wesley Long et al
EPI_ISL_1238249	USA/TX-HMH-MCoV-28466/2021	2021-02-07	North America	USA	Houston Methodist Hospital	Houston Methodist Hospital	S. Wesley Long et al
EPI_ISL_1238250	USA/TX-HMH-MCoV-28467/2021	2021-02-07	North America	USA	Houston Methodist Hospital	Houston Methodist Hospital	S. Wesley Long et al
EPI_ISL_1238251	USA/TX-HMH-MCoV-28468/2021	2021-02-07	North America	USA	Houston Methodist Hospital	Houston Methodist Hospital	S. Wesley Long et al
EPI_ISL_1238252	USA/TX-HMH-MCoV-28469/2021	2021-02-07	North America	USA	Houston Methodist Hospital	Houston Methodist Hospital	S. Wesley Long et al
EPI_ISL_1238253	USA/TX-HMH-MCoV-28470/2021	2021-02-07	North America	USA	Houston Methodist Hospital	Houston Methodist Hospital	S. Wesley Long et al
EPI_ISL_1238254	USA/TX-HMH-MCoV-28471/2021	2021-02-07	North America	USA	Houston Methodist Hospital	Houston Methodist Hospital	S. Wesley Long et al
EPI_ISL_1238255	USA/TX-HMH-MCoV-28472/2021	2021-02-07	North America	USA	Houston Methodist Hospital	Houston Methodist Hospital	S. Wesley Long et al
EPI_ISL_1238256	USA/TX-HMH-MCoV-28473/2021	2021-02-07	North America	USA	Houston Methodist Hospital	Houston Methodist Hospital	S. Wesley Long et al
EPI_ISL_1238257	USA/TX-HMH-MCoV-28474/2021	2021-02-07	North America	USA	Houston Methodist Hospital	Houston Methodist Hospital	S. Wesley Long et al
EPI_ISL_1238258	USA/TX-HMH-MCoV-28475/2021	2021-02-07	North America	USA	Houston Methodist Hospital	Houston Methodist Hospital	S. Wesley Long et al
EPI_ISL_1238259	USA/TX-HMH-MCoV-28476/2021	2021-02-07	North America	USA	Houston Methodist Hospital	Houston Methodist Hospital	S. Wesley Long et al
EPI_ISL_1238260	USA/TX-HMH-MCoV-28477/2021	2021-02-07	North America	USA	Houston Methodist Hospital	Houston Methodist Hospital	S. Wesley Long et al
EPI_ISL_1238261	USA/TX-HMH-MCoV-28478/2021	2021-02-07	North America	USA	Houston Methodist Hospital	Houston Methodist Hospital	S. Wesley Long et al
EPI_ISL_1238262	USA/TX-HMH-MCoV-28479/2021	2021-02-07	North America	USA	Houston Methodist Hospital	Houston Methodist Hospital	S. Wesley Long et al
EPI_ISL_1238263	USA/TX-HMH-MCoV-28480/2021	2021-02-07	North America	USA	Houston Methodist Hospital	Houston Methodist Hospital	S. Wesley Long et al
EPI_ISL_1238264	USA/TX-HMH-MCoV-28481/2021	2021-02-07	North America	USA	Houston Methodist Hospital	Houston Methodist Hospital	S. Wesley Long et al
EPI_ISL_1238265	USA/TX-HMH-MCoV-28482/2021	2021-02-07	North America	USA	Houston Methodist Hospital	Houston Methodist Hospital	S. Wesley Long et al
EPI_ISL_1238266	USA/TX-HMH-MCoV-28483/2021	2021-02-07	North America	USA	Houston Methodist Hospital	Houston Methodist Hospital	S. Wesley Long et al
EPI_ISL_1238267	USA/TX-HMH-MCoV-28484/2021	2021-02-07	North America	USA	Houston Methodist Hospital	Houston Methodist Hospital	S. Wesley Long et al
EPI_ISL_1238268	USA/TX-HMH-MCoV-28485/2021	2021-02-07	North America	USA	Houston Methodist Hospital	Houston Methodist Hospital	S. Wesley Long et al
EPI_ISL_1238269	USA/TX-HMH-MCoV-28486/2021	2021-02-07	North America	USA	Houston Methodist Hospital	Houston Methodist Hospital	S. Wesley Long et al
EPI_ISL_1238270	USA/TX-HMH-MCoV-28487/2021	2021-02-06	North America	USA	Houston Methodist Hospital	Houston Methodist Hospital	S. Wesley Long et al
EPI_ISL_1238271	USA/TX-HMH-MCoV-28488/2021	2021-02-06	North America	USA	Houston Methodist Hospital	Houston Methodist Hospital	S. Wesley Long et al
EPI_ISL_1238273	USA/TX-HMH-MCoV-28490/2021	2021-02-06	North America	USA	Houston Methodist Hospital	Houston Methodist Hospital	S. Wesley Long et al
EPI_ISL_1238276	USA/TX-HMH-MCoV-28493/2021	2021-02-06	North America	USA	Houston Methodist Hospital	Houston Methodist Hospital	S. Wesley Long et al
EPI_ISL_1238277	USA/TX-HMH-MCoV-28494/2021	2021-02-06	North America	USA	Houston Methodist Hospital	Houston Methodist Hospital	S. Wesley Long et al
EPI_ISL_1238278	USA/TX-HMH-MCoV-28495/2021	2021-02-06	North America	USA	Houston Methodist Hospital	Houston Methodist Hospital	S. Wesley Long et al
EPI_ISL_1238281	USA/TX-HMH-MCoV-28498/2021	2021-02-06	North America	USA	Houston Methodist Hospital	Houston Methodist Hospital	S. Wesley Long et al
EPI_ISL_1238282	USA/TX-HMH-MCoV-28499/2021	2021-02-06	North America	USA	Houston Methodist Hospital	Houston Methodist Hospital	S. Wesley Long et al
EPI_ISL_1238283	USA/TX-HMH-MCoV-28500/2021	2021-02-06	North America	USA	Houston Methodist Hospital	Houston Methodist Hospital	S. Wesley Long et al
EPI_ISL_1238284	USA/TX-HMH-MCoV-28501/2021	2021-02-06	North America	USA	Houston Methodist Hospital	Houston Methodist Hospital	S. Wesley Long et al
EPI_ISL_1238285	USA/TX-HMH-MCoV-28502/2021	2021-02-06	North America	USA	Houston Methodist Hospital	Houston Methodist Hospital	S. Wesley Long et al
EPI_ISL_1238286	USA/TX-HMH-MCoV-28503/2021	2021-02-06	North America	USA	Houston Methodist Hospital	Houston Methodist Hospital	S. Wesley Long et al
EPI_ISL_1238287	USA/TX-HMH-MCoV-28504/2021	2021-02-06	North America	USA	Houston Methodist Hospital	Houston Methodist Hospital	S. Wesley Long et al
EPI_ISL_1238288	USA/TX-HMH-MCoV-28505/2021	2021-02-06	North America	USA	Houston Methodist Hospital	Houston Methodist Hospital	S. Wesley Long et al
EPI_ISL_1238289	USA/TX-HMH-MCoV-28506/2021	2021-02-06	North America	USA	Houston Methodist Hospital	Houston Methodist Hospital	S. Wesley Long et al
EPI_ISL_1238290	USA/TX-HMH-MCoV-28507/2021	2021-02-06	North America	USA	Houston Methodist Hospital	Houston Methodist Hospital	S. Wesley Long et al
EPI_ISL_1238291	USA/TX-HMH-MCoV-28508/2021	2021-02-06	North America	USA	Houston Methodist Hospital	Houston Methodist Hospital	S. Wesley Long et al
EPI_ISL_1238292	USA/TX-HMH-MCoV-28509/2021	2021-02-06	North America	USA	Houston Methodist Hospital	Houston Methodist Hospital	S. Wesley Long et al
EPI_ISL_1238293	USA/TX-HMH-MCoV-28510/2021	2021-02-06	North America	USA	Houston Methodist Hospital	Houston Methodist Hospital	S. Wesley Long et al
EPI_ISL_1238294	USA/TX-HMH-MCoV-28511/2021	2021-02-06	North America	USA	Houston Methodist Hospital	Houston Methodist Hospital	S. Wesley Long et al
EPI_ISL_1238295	USA/TX-HMH-MCoV-28512/2021	2021-02-06	North America	USA	Houston Methodist Hospital	Houston Methodist Hospital	S. Wesley Long et al
EPI_ISL_1238296	USA/TX-HMH-MCoV-28513/2021	2021-02-06	North America	USA	Houston Methodist Hospital	Houston Methodist Hospital	S. Wesley Long et al
EPI_ISL_1238297	USA/TX-HMH-MCoV-28514/2021	2021-02-06	North America	USA	Houston Methodist Hospital	Houston Methodist Hospital	S. Wesley Long et al
EPI_ISL_1238298	USA/TX-HMH-MCoV-28515/2021	2021-02-06	North America	USA	Houston Methodist Hospital	Houston Methodist Hospital	S. Wesley Long et al
EPI_ISL_1238299	USA/TX-HMH-MCoV-28516/2021	2021-02-06	North America	USA	Houston Methodist Hospital	Houston Methodist Hospital	S. Wesley Long et al
EPI_ISL_1238300	USA/TX-HMH-MCoV-28517/2021	2021-02-06	North America	USA	Houston Methodist Hospital	Houston Methodist Hospital	S. Wesley Long et al
EPI_ISL_1238302	USA/TX-HMH-MCoV-28519/2021	2021-02-06	North America	USA	Houston Methodist Hospital	Houston Methodist Hospital	S. Wesley Long et al
EPI_ISL_1238305	USA/TX-HMH-MCoV-28521/2021	2021-02-06	North America	USA	Houston Methodist Hospital	Houston Methodist Hospital	S. Wesley Long et al
EPI_ISL_1238306	USA/TX-HMH-MCoV-28522/2021	2021-02-06	North America	USA	Houston Methodist Hospital	Houston Methodist Hospital	S. Wesley Long et al
EPI_ISL_1238308	USA/TX-HMH-MCoV-28524/2021	2021-02-06	North America	USA	Houston Methodist Hospital	Houston Methodist Hospital	S. Wesley Long et al
EPI_ISL_1238309	USA/TX-HMH-MCoV-28525/2021	2021-02-06	North America	USA	Houston Methodist Hospital	Houston Methodist Hospital	S. Wesley Long et al
EPI_ISL_1238310	USA/TX-HMH-MCoV-28526/2021	2021-02-06	North America	USA	Houston Methodist Hospital	Houston Methodist Hospital	S. Wesley Long et al
EPI_ISL_1238311	USA/TX-HMH-MCoV-28527/2021	2021-02-06	North America	USA	Houston Methodist Hospital	Houston Methodist Hospital	S. Wesley Long et al
EPI_ISL_1238312	USA/TX-HMH-MCoV-28528/2021	2021-02-06	North America	USA	Houston Methodist Hospital	Houston Methodist Hospital	S. Wesley Long et al
EPI_ISL_1238313	USA/TX-HMH-MCoV-28529/2021	2021-02-06	North America	USA	Houston Methodist Hospital	Houston Methodist Hospital	S. Wesley Long et al
EPI_ISL_1238314	USA/TX-HMH-MCoV-28530/2021	2021-02-06	North America	USA	Houston Methodist Hospital	Houston Methodist Hospital	S. Wesley Long et al
EPI_ISL_1238315	USA/TX-HMH-MCoV-28531/2021	2021-02-06	North America	USA	Houston Methodist Hospital	Houston Methodist Hospital	S. Wesley Long et al
EPI_ISL_1238316	USA/TX-HMH-MCoV-28532/2021	2021-02-06	North America	USA	Houston Methodist Hospital	Houston Methodist Hospital	S. Wesley Long et al
EPI_ISL_1238317	USA/TX-HMH-MCoV-28533/2021	2021-02-06	North America	USA	Houston Methodist Hospital	Houston Methodist Hospital	S. Wesley Long et al
EPI_ISL_1238318	USA/TX-HMH-MCoV-28534/2021	2021-02-06	North America	USA	Houston Methodist Hospital	Houston Methodist Hospital	S. Wesley Long et al
EPI_ISL_1238319	USA/TX-HMH-MCoV-28535/2021	2021-02-06	North America	USA	Houston Methodist Hospital	Houston Methodist Hospital	S. Wesley Long et al
EPI_ISL_1238320	USA/TX-HMH-MCoV-28536/2021	2021-02-06	North America	USA	Houston Methodist Hospital	Houston Methodist Hospital	S. Wesley Long et al
EPI_ISL_1238321	USA/TX-HMH-MCoV-28537/2021	2021-02-06	North America	USA	Houston Methodist Hospital	Houston Methodist Hospital	S. Wesley Long et al
EPI_ISL_1238322	USA/TX-HMH-MCoV-28538/2021	2021-02-06	North America	USA	Houston Methodist Hospital	Houston Methodist Hospital	S. Wesley Long et al
EPI_ISL_1238323	USA/TX-HMH-MCoV-28539/2021	2021-02-06	North America	USA	Houston Methodist Hospital	Houston Methodist Hospital	S. Wesley Long et al
EPI_ISL_1238324	USA/TX-HMH-MCoV-28540/2021	2021-02-06	North America	USA	Houston Methodist Hospital	Houston Methodist Hospital	S. Wesley Long et al
EPI_ISL_1238327	USA/TX-HMH-MCoV-28543/2021	2021-02-06	North America	USA	Houston Methodist Hospital	Houston Methodist Hospital	S. Wesley Long et al
EPI_ISL_1238330	USA/TX-HMH-MCoV-28546/2021	2021-02-06	North America	USA	Houston Methodist Hospital	Houston Methodist Hospital	S. Wesley Long et al
EPI_ISL_1238331	USA/TX-HMH-MCoV-28547/2021	2021-02-06	North America	USA	Houston Methodist Hospital	Houston Methodist Hospital	S. Wesley Long et al
EPI_ISL_1238332	USA/TX-HMH-MCoV-28548/2021	2021-02-06	North America	USA	Houston Methodist Hospital	Houston Methodist Hospital	S. Wesley Long et al
EPI_ISL_1238333	USA/TX-HMH-MCoV-28549/2021	2021-02-06	North America	USA	Houston Methodist Hospital	Houston Methodist Hospital	S. Wesley Long et al
EPI_ISL_1238334	USA/TX-HMH-MCoV-28550/2021	2021-02-06	North America	USA	Houston Methodist Hospital	Houston Methodist Hospital	S. Wesley Long et al
EPI_ISL_1238335	USA/TX-HMH-MCoV-28551/2021	2021-02-06	North America	USA	Houston Methodist Hospital	Houston Methodist Hospital	S. Wesley Long et al
EPI_ISL_1238336	USA/TX-HMH-MCoV-28552/2021	2021-02-06	North America	USA	Houston Methodist Hospital	Houston Methodist Hospital	S. Wesley Long et al
EPI_ISL_1238337	USA/TX-HMH-MCoV-28553/2021	2021-02-06	North America	USA	Houston Methodist Hospital	Houston Methodist Hospital	S. Wesley Long et al
EPI_ISL_1238338	USA/TX-HMH-MCoV-28554/2021	2021-02-06	North America	USA	Houston Methodist Hospital	Houston Methodist Hospital	S. Wesley Long et al
EPI_ISL_1238339	USA/TX-HMH-MCoV-28555/2021	2021-02-06	North America	USA	Houston Methodist Hospital	Houston Methodist Hospital	S. Wesley Long et al
EPI_ISL_1238340	USA/TX-HMH-MCoV-28556/2021	2021-02-06	North America	USA	Houston Methodist Hospital	Houston Methodist Hospital	S. Wesley Long et al
EPI_ISL_1238341	USA/TX-HMH-MCoV-28557/2021	2021-02-06	North America	USA	Houston Methodist Hospital	Houston Methodist Hospital	S. Wesley Long et al
EPI_ISL_1238342	USA/TX-HMH-MCoV-28558/2021	2021-02-06	North America	USA	Houston Methodist Hospital	Houston Methodist Hospital	S. Wesley Long et al
EPI_ISL_1238343	USA/TX-HMH-MCoV-28559/2021	2021-02-06	North America	USA	Houston Methodist Hospital	Houston Methodist Hospital	S. Wesley Long et al
EPI_ISL_1238344	USA/TX-HMH-MCoV-28560/2021	2021-02-06	North America	USA	Houston Methodist Hospital	Houston Methodist Hospital	S. Wesley Long et al
EPI_ISL_1238345	USA/TX-HMH-MCoV-28561/2021	2021-02-06	North America	USA	Houston Methodist Hospital	Houston Methodist Hospital	S. Wesley Long et al
EPI_ISL_1238346	USA/TX-HMH-MCoV-28562/2021	2021-02-06	North America	USA	Houston Methodist Hospital	Houston Methodist Hospital	S. Wesley Long et al
EPI_ISL_1238348	USA/TX-HMH-MCoV-28564/2021	2021-02-06	North America	USA	Houston Methodist Hospital	Houston Methodist Hospital	S. Wesley Long et al
EPI_ISL_1238349	USA/TX-HMH-MCoV-28565/2021	2021-02-06	North America	USA	Houston Methodist Hospital	Houston Methodist Hospital	S. Wesley Long et al
EPI_ISL_1238351	USA/TX-HMH-MCoV-28567/2021	2021-02-06	North America	USA	Houston Methodist Hospital	Houston Methodist Hospital	S. Wesley Long et al
EPI_ISL_1238352	USA/TX-HMH-MCoV-28568/2021	2021-02-06	North America	USA	Houston Methodist Hospital	Houston Methodist Hospital	S. Wesley Long et al
EPI_ISL_1238353	USA/TX-HMH-MCoV-28569/2021	2021-02-06	North America	USA	Houston Methodist Hospital	Houston Methodist Hospital	S. Wesley Long et al
EPI_ISL_1238354	USA/TX-HMH-MCoV-28570/2021	2021-02-06	North America	USA	Houston Methodist Hospital	Houston Methodist Hospital	S. Wesley Long et al
EPI_ISL_1238355	USA/TX-HMH-MCoV-28571/2021	2021-02-06	North America	USA	Houston Methodist Hospital	Houston Methodist Hospital	S. Wesley Long et al
EPI_ISL_1238356	USA/TX-HMH-MCoV-28572/2021	2021-02-06	North America	USA	Houston Methodist Hospital	Houston Methodist Hospital	S. Wesley Long et al
EPI_ISL_1238359	USA/TX-HMH-MCoV-28575/2021	2021-02-06	North America	USA	Houston Methodist Hospital	Houston Methodist Hospital	S. Wesley Long et al
EPI_ISL_1238360	USA/TX-HMH-MCoV-28576/2021	2021-02-06	North America	USA	Houston Methodist Hospital	Houston Methodist Hospital	S. Wesley Long et al
EPI_ISL_1238361	USA/TX-HMH-MCoV-28577/2021	2021-02-06	North America	USA	Houston Methodist Hospital	Houston Methodist Hospital	S. Wesley Long et al
EPI_ISL_1238362	USA/TX-HMH-MCoV-28578/2021	2021-02-06	North America	USA	Houston Methodist Hospital	Houston Methodist Hospital	S. Wesley Long et al
EPI_ISL_1238363	USA/TX-HMH-MCoV-28579/2021	2021-02-06	North America	USA	Houston Methodist Hospital	Houston Methodist Hospital	S. Wesley Long et al
EPI_ISL_1238364	USA/TX-HMH-MCoV-28580/2021	2021-02-06	North America	USA	Houston Methodist Hospital	Houston Methodist Hospital	S. Wesley Long et al
EPI_ISL_1238365	USA/TX-HMH-MCoV-28581/2021	2021-02-06	North America	USA	Houston Methodist Hospital	Houston Methodist Hospital	S. Wesley Long et al
EPI_ISL_1238366	USA/TX-HMH-MCoV-28582/2021	2021-02-06	North America	USA	Houston Methodist Hospital	Houston Methodist Hospital	S. Wesley Long et al
EPI_ISL_1238367	USA/TX-HMH-MCoV-28583/2021	2021-02-06	North America	USA	Houston Methodist Hospital	Houston Methodist Hospital	S. Wesley Long et al
EPI_ISL_1238368	USA/TX-HMH-MCoV-28584/2021	2021-02-06	North America	USA	Houston Methodist Hospital	Houston Methodist Hospital	S. Wesley Long et al
EPI_ISL_1238369	USA/TX-HMH-MCoV-28585/2021	2021-02-06	North America	USA	Houston Methodist Hospital	Houston Methodist Hospital	S. Wesley Long et al
EPI_ISL_1238370	USA/TX-HMH-MCoV-28586/2021	2021-02-06	North America	USA	Houston Methodist Hospital	Houston Methodist Hospital	S. Wesley Long et al
EPI_ISL_1238371	USA/TX-HMH-MCoV-28587/2021	2021-02-06	North America	USA	Houston Methodist Hospital	Houston Methodist Hospital	S. Wesley Long et al
EPI_ISL_1238372	USA/TX-HMH-MCoV-28588/2021	2021-02-05	North America	USA	Houston Methodist Hospital	Houston Methodist Hospital	S. Wesley Long et al
EPI_ISL_1238373	USA/TX-HMH-MCoV-28589/2021	2021-02-05	North America	USA	Houston Methodist Hospital	Houston Methodist Hospital	S. Wesley Long et al
EPI_ISL_1238374	USA/TX-HMH-MCoV-28590/2021	2021-02-05	North America	USA	Houston Methodist Hospital	Houston Methodist Hospital	S. Wesley Long et al
EPI_ISL_1238377	USA/TX-HMH-MCoV-28593/2021	2021-02-05	North America	USA	Houston Methodist Hospital	Houston Methodist Hospital	S. Wesley Long et al
EPI_ISL_1238378	USA/TX-HMH-MCoV-28594/2021	2021-02-05	North America	USA	Houston Methodist Hospital	Houston Methodist Hospital	S. Wesley Long et al
EPI_ISL_1238380	USA/TX-HMH-MCoV-28596/2021	2021-02-05	North America	USA	Houston Methodist Hospital	Houston Methodist Hospital	S. Wesley Long et al
EPI_ISL_1238382	USA/TX-HMH-MCoV-28598/2021	2021-02-05	North America	USA	Houston Methodist Hospital	Houston Methodist Hospital	S. Wesley Long et al
EPI_ISL_1238393	USA/TX-HMH-MCoV-28609/2021	2021-02-05	North America	USA	Houston Methodist Hospital	Houston Methodist Hospital	S. Wesley Long et al
EPI_ISL_1238400	USA/TX-HMH-MCoV-28616/2021	2021-02-05	North America	USA	Houston Methodist Hospital	Houston Methodist Hospital	S. Wesley Long et al
EPI_ISL_1238401	USA/TX-HMH-MCoV-28617/2021	2021-02-05	North America	USA	Houston Methodist Hospital	Houston Methodist Hospital	S. Wesley Long et al
EPI_ISL_1238403	USA/TX-HMH-MCoV-28619/2021	2021-02-05	North America	USA	Houston Methodist Hospital	Houston Methodist Hospital	S. Wesley Long et al
EPI_ISL_1238405	USA/TX-HMH-MCoV-28621/2021	2021-02-05	North America	USA	Houston Methodist Hospital	Houston Methodist Hospital	S. Wesley Long et al
EPI_ISL_1238440	USA/TX-HMH-MCoV-28656/2021	2021-02-05	North America	USA	Houston Methodist Hospital	Houston Methodist Hospital	S. Wesley Long et al
EPI_ISL_1238446	USA/TX-HMH-MCoV-28662/2021	2021-02-05	North America	USA	Houston Methodist Hospital	Houston Methodist Hospital	S. Wesley Long et al
EPI_ISL_1238449	USA/TX-HMH-MCoV-28665/2021	2021-02-05	North America	USA	Houston Methodist Hospital	Houston Methodist Hospital	S. Wesley Long et al
EPI_ISL_1238451	USA/TX-HMH-MCoV-28667/2021	2021-02-05	North America	USA	Houston Methodist Hospital	Houston Methodist Hospital	S. Wesley Long et al
EPI_ISL_1238452	USA/TX-HMH-MCoV-28668/2021	2021-02-05	North America	USA	Houston Methodist Hospital	Houston Methodist Hospital	S. Wesley Long et al
EPI_ISL_1238453	USA/TX-HMH-MCoV-28669/2021	2021-02-05	North America	USA	Houston Methodist Hospital	Houston Methodist Hospital	S. Wesley Long et al
EPI_ISL_1238455	USA/TX-HMH-MCoV-28671/2021	2021-02-05	North America	USA	Houston Methodist Hospital	Houston Methodist Hospital	S. Wesley Long et al
EPI_ISL_1238463	USA/TX-HMH-MCoV-28679/2021	2021-02-05	North America	USA	Houston Methodist Hospital	Houston Methodist Hospital	S. Wesley Long et al
EPI_ISL_1238473	USA/TX-HMH-MCoV-28689/2021	2021-02-05	North America	USA	Houston Methodist Hospital	Houston Methodist Hospital	S. Wesley Long et al
EPI_ISL_1238478	USA/TX-HMH-MCoV-28694/2021	2021-02-05	North America	USA	Houston Methodist Hospital	Houston Methodist Hospital	S. Wesley Long et al
EPI_ISL_1238479	USA/TX-HMH-MCoV-28695/2021	2021-02-05	North America	USA	Houston Methodist Hospital	Houston Methodist Hospital	S. Wesley Long et al
EPI_ISL_1238480	USA/TX-HMH-MCoV-28696/2021	2021-02-05	North America	USA	Houston Methodist Hospital	Houston Methodist Hospital	S. Wesley Long et al
EPI_ISL_1238481	USA/TX-HMH-MCoV-28697/2021	2021-02-05	North America	USA	Houston Methodist Hospital	Houston Methodist Hospital	S. Wesley Long et al
EPI_ISL_1238484	USA/TX-HMH-MCoV-28700/2021	2021-02-05	North America	USA	Houston Methodist Hospital	Houston Methodist Hospital	S. Wesley Long et al
EPI_ISL_1238485	USA/TX-HMH-MCoV-28701/2021	2021-02-05	North America	USA	Houston Methodist Hospital	Houston Methodist Hospital	S. Wesley Long et al
EPI_ISL_1238486	USA/TX-HMH-MCoV-28702/2021	2021-02-05	North America	USA	Houston Methodist Hospital	Houston Methodist Hospital	S. Wesley Long et al
EPI_ISL_1238487	USA/TX-HMH-MCoV-28703/2021	2021-02-05	North America	USA	Houston Methodist Hospital	Houston Methodist Hospital	S. Wesley Long et al
EPI_ISL_1238488	USA/TX-HMH-MCoV-28704/2021	2021-02-05	North America	USA	Houston Methodist Hospital	Houston Methodist Hospital	S. Wesley Long et al
EPI_ISL_1238489	USA/TX-HMH-MCoV-28705/2021	2021-02-05	North America	USA	Houston Methodist Hospital	Houston Methodist Hospital	S. Wesley Long et al
EPI_ISL_1238491	USA/TX-HMH-MCoV-28707/2021	2021-02-05	North America	USA	Houston Methodist Hospital	Houston Methodist Hospital	S. Wesley Long et al
EPI_ISL_1238492	USA/TX-HMH-MCoV-28708/2021	2021-02-05	North America	USA	Houston Methodist Hospital	Houston Methodist Hospital	S. Wesley Long et al
EPI_ISL_1238494	USA/TX-HMH-MCoV-28710/2021	2021-02-05	North America	USA	Houston Methodist Hospital	Houston Methodist Hospital	S. Wesley Long et al
EPI_ISL_1238495	USA/TX-HMH-MCoV-28711/2021	2021-02-05	North America	USA	Houston Methodist Hospital	Houston Methodist Hospital	S. Wesley Long et al
EPI_ISL_1238496	USA/TX-HMH-MCoV-28712/2021	2021-02-05	North America	USA	Houston Methodist Hospital	Houston Methodist Hospital	S. Wesley Long et al
EPI_ISL_1238497	USA/TX-HMH-MCoV-28713/2021	2021-02-05	North America	USA	Houston Methodist Hospital	Houston Methodist Hospital	S. Wesley Long et al
EPI_ISL_1238500	USA/TX-HMH-MCoV-28716/2021	2021-02-05	North America	USA	Houston Methodist Hospital	Houston Methodist Hospital	S. Wesley Long et al
EPI_ISL_1238501	USA/TX-HMH-MCoV-28717/2021	2021-02-05	North America	USA	Houston Methodist Hospital	Houston Methodist Hospital	S. Wesley Long et al
EPI_ISL_1238502	USA/TX-HMH-MCoV-28718/2021	2021-02-05	North America	USA	Houston Methodist Hospital	Houston Methodist Hospital	S. Wesley Long et al
EPI_ISL_1238504	USA/TX-HMH-MCoV-28720/2021	2021-02-05	North America	USA	Houston Methodist Hospital	Houston Methodist Hospital	S. Wesley Long et al
EPI_ISL_1238505	USA/TX-HMH-MCoV-28721/2021	2021-02-05	North America	USA	Houston Methodist Hospital	Houston Methodist Hospital	S. Wesley Long et al
EPI_ISL_1238507	USA/TX-HMH-MCoV-28723/2021	2021-02-05	North America	USA	Houston Methodist Hospital	Houston Methodist Hospital	S. Wesley Long et al
EPI_ISL_1238508	USA/TX-HMH-MCoV-28724/2021	2021-02-05	North America	USA	Houston Methodist Hospital	Houston Methodist Hospital	S. Wesley Long et al
EPI_ISL_1238511	USA/TX-HMH-MCoV-28727/2021	2021-02-05	North America	USA	Houston Methodist Hospital	Houston Methodist Hospital	S. Wesley Long et al
EPI_ISL_1238513	USA/TX-HMH-MCoV-28729/2021	2021-02-05	North America	USA	Houston Methodist Hospital	Houston Methodist Hospital	S. Wesley Long et al
EPI_ISL_1238515	USA/TX-HMH-MCoV-28731/2021	2021-02-05	North America	USA	Houston Methodist Hospital	Houston Methodist Hospital	S. Wesley Long et al
EPI_ISL_1238516	USA/TX-HMH-MCoV-28732/2021	2021-02-05	North America	USA	Houston Methodist Hospital	Houston Methodist Hospital	S. Wesley Long et al
EPI_ISL_1238518	USA/TX-HMH-MCoV-28734/2021	2021-02-05	North America	USA	Houston Methodist Hospital	Houston Methodist Hospital	S. Wesley Long et al
EPI_ISL_1238521	USA/TX-HMH-MCoV-28737/2021	2021-02-05	North America	USA	Houston Methodist Hospital	Houston Methodist Hospital	S. Wesley Long et al
EPI_ISL_1238522	USA/TX-HMH-MCoV-28738/2021	2021-02-05	North America	USA	Houston Methodist Hospital	Houston Methodist Hospital	S. Wesley Long et al
EPI_ISL_1238523	USA/TX-HMH-MCoV-28739/2021	2021-02-05	North America	USA	Houston Methodist Hospital	Houston Methodist Hospital	S. Wesley Long et al
EPI_ISL_1238524	USA/TX-HMH-MCoV-28740/2021	2021-02-05	North America	USA	Houston Methodist Hospital	Houston Methodist Hospital	S. Wesley Long et al
EPI_ISL_1238526	USA/TX-HMH-MCoV-28742/2021	2021-02-05	North America	USA	Houston Methodist Hospital	Houston Methodist Hospital	S. Wesley Long et al
EPI_ISL_1238527	USA/TX-HMH-MCoV-28743/2021	2021-02-05	North America	USA	Houston Methodist Hospital	Houston Methodist Hospital	S. Wesley Long et al
EPI_ISL_1238528	USA/TX-HMH-MCoV-28744/2021	2021-02-05	North America	USA	Houston Methodist Hospital	Houston Methodist Hospital	S. Wesley Long et al
EPI_ISL_1238530	USA/TX-HMH-MCoV-28746/2021	2021-02-05	North America	USA	Houston Methodist Hospital	Houston Methodist Hospital	S. Wesley Long et al
EPI_ISL_1238533	USA/TX-HMH-MCoV-28749/2021	2021-02-05	North America	USA	Houston Methodist Hospital	Houston Methodist Hospital	S. Wesley Long et al
EPI_ISL_1238534	USA/TX-HMH-MCoV-28750/2021	2021-02-05	North America	USA	Houston Methodist Hospital	Houston Methodist Hospital	S. Wesley Long et al
EPI_ISL_1238535	USA/TX-HMH-MCoV-28751/2021	2021-02-04	North America	USA	Houston Methodist Hospital	Houston Methodist Hospital	S. Wesley Long et al
EPI_ISL_1238536	USA/TX-HMH-MCoV-28752/2021	2021-02-04	North America	USA	Houston Methodist Hospital	Houston Methodist Hospital	S. Wesley Long et al
EPI_ISL_1238537	USA/TX-HMH-MCoV-28753/2021	2021-02-04	North America	USA	Houston Methodist Hospital	Houston Methodist Hospital	S. Wesley Long et al
EPI_ISL_1238538	USA/TX-HMH-MCoV-28754/2021	2021-02-04	North America	USA	Houston Methodist Hospital	Houston Methodist Hospital	S. Wesley Long et al
EPI_ISL_1238539	USA/TX-HMH-MCoV-28755/2021	2021-02-04	North America	USA	Houston Methodist Hospital	Houston Methodist Hospital	S. Wesley Long et al
EPI_ISL_1238540	USA/TX-HMH-MCoV-28756/2021	2021-02-04	North America	USA	Houston Methodist Hospital	Houston Methodist Hospital	S. Wesley Long et al
EPI_ISL_1238541	USA/TX-HMH-MCoV-28757/2021	2021-02-04	North America	USA	Houston Methodist Hospital	Houston Methodist Hospital	S. Wesley Long et al
EPI_ISL_1238543	USA/TX-HMH-MCoV-28759/2021	2021-02-04	North America	USA	Houston Methodist Hospital	Houston Methodist Hospital	S. Wesley Long et al
EPI_ISL_1238544	USA/TX-HMH-MCoV-28760/2021	2021-02-04	North America	USA	Houston Methodist Hospital	Houston Methodist Hospital	S. Wesley Long et al
EPI_ISL_1238545	USA/TX-HMH-MCoV-28761/2021	2021-02-04	North America	USA	Houston Methodist Hospital	Houston Methodist Hospital	S. Wesley Long et al
EPI_ISL_1238547	USA/TX-HMH-MCoV-28763/2021	2021-02-04	North America	USA	Houston Methodist Hospital	Houston Methodist Hospital	S. Wesley Long et al
EPI_ISL_1238550	USA/TX-HMH-MCoV-28766/2021	2021-02-04	North America	USA	Houston Methodist Hospital	Houston Methodist Hospital	S. Wesley Long et al
EPI_ISL_1238552	USA/TX-HMH-MCoV-28768/2021	2021-02-04	North America	USA	Houston Methodist Hospital	Houston Methodist Hospital	S. Wesley Long et al
EPI_ISL_1238553	USA/TX-HMH-MCoV-28769/2021	2021-02-04	North America	USA	Houston Methodist Hospital	Houston Methodist Hospital	S. Wesley Long et al
EPI_ISL_1238554	USA/TX-HMH-MCoV-28770/2021	2021-02-04	North America	USA	Houston Methodist Hospital	Houston Methodist Hospital	S. Wesley Long et al
EPI_ISL_1238555	USA/TX-HMH-MCoV-28771/2021	2021-02-04	North America	USA	Houston Methodist Hospital	Houston Methodist Hospital	S. Wesley Long et al
EPI_ISL_1238557	USA/TX-HMH-MCoV-28773/2021	2021-02-04	North America	USA	Houston Methodist Hospital	Houston Methodist Hospital	S. Wesley Long et al
EPI_ISL_1238558	USA/TX-HMH-MCoV-28774/2021	2021-02-04	North America	USA	Houston Methodist Hospital	Houston Methodist Hospital	S. Wesley Long et al
EPI_ISL_1238559	USA/TX-HMH-MCoV-28775/2021	2021-02-04	North America	USA	Houston Methodist Hospital	Houston Methodist Hospital	S. Wesley Long et al
EPI_ISL_1238560	USA/TX-HMH-MCoV-28776/2021	2021-02-04	North America	USA	Houston Methodist Hospital	Houston Methodist Hospital	S. Wesley Long et al
EPI_ISL_1238561	USA/TX-HMH-MCoV-28777/2021	2021-02-04	North America	USA	Houston Methodist Hospital	Houston Methodist Hospital	S. Wesley Long et al
EPI_ISL_1238563	USA/TX-HMH-MCoV-28779/2021	2021-02-04	North America	USA	Houston Methodist Hospital	Houston Methodist Hospital	S. Wesley Long et al
EPI_ISL_1238566	USA/TX-HMH-MCoV-28782/2021	2021-02-04	North America	USA	Houston Methodist Hospital	Houston Methodist Hospital	S. Wesley Long et al
EPI_ISL_1238568	USA/TX-HMH-MCoV-28784/2021	2021-02-04	North America	USA	Houston Methodist Hospital	Houston Methodist Hospital	S. Wesley Long et al
EPI_ISL_1238569	USA/TX-HMH-MCoV-28785/2021	2021-02-04	North America	USA	Houston Methodist Hospital	Houston Methodist Hospital	S. Wesley Long et al
EPI_ISL_1238570	USA/TX-HMH-MCoV-28786/2021	2021-02-04	North America	USA	Houston Methodist Hospital	Houston Methodist Hospital	S. Wesley Long et al
EPI_ISL_1238571	USA/TX-HMH-MCoV-28787/2021	2021-02-04	North America	USA	Houston Methodist Hospital	Houston Methodist Hospital	S. Wesley Long et al
EPI_ISL_1238572	USA/TX-HMH-MCoV-28788/2021	2021-02-04	North America	USA	Houston Methodist Hospital	Houston Methodist Hospital	S. Wesley Long et al
EPI_ISL_1238573	USA/TX-HMH-MCoV-28789/2021	2021-02-04	North America	USA	Houston Methodist Hospital	Houston Methodist Hospital	S. Wesley Long et al
EPI_ISL_1238574	USA/TX-HMH-MCoV-28790/2021	2021-02-04	North America	USA	Houston Methodist Hospital	Houston Methodist Hospital	S. Wesley Long et al
EPI_ISL_1238575	USA/TX-HMH-MCoV-28791/2021	2021-02-04	North America	USA	Houston Methodist Hospital	Houston Methodist Hospital	S. Wesley Long et al
EPI_ISL_1238576	USA/TX-HMH-MCoV-28792/2021	2021-02-04	North America	USA	Houston Methodist Hospital	Houston Methodist Hospital	S. Wesley Long et al
EPI_ISL_1238580	USA/TX-HMH-MCoV-28796/2021	2021-02-04	North America	USA	Houston Methodist Hospital	Houston Methodist Hospital	S. Wesley Long et al
EPI_ISL_1238581	USA/TX-HMH-MCoV-28797/2021	2021-02-04	North America	USA	Houston Methodist Hospital	Houston Methodist Hospital	S. Wesley Long et al
EPI_ISL_1238582	USA/TX-HMH-MCoV-28798/2021	2021-02-04	North America	USA	Houston Methodist Hospital	Houston Methodist Hospital	S. Wesley Long et al
EPI_ISL_1238583	USA/TX-HMH-MCoV-28799/2021	2021-02-04	North America	USA	Houston Methodist Hospital	Houston Methodist Hospital	S. Wesley Long et al
EPI_ISL_1238585	USA/TX-HMH-MCoV-28801/2021	2021-02-04	North America	USA	Houston Methodist Hospital	Houston Methodist Hospital	S. Wesley Long et al
EPI_ISL_1238586	USA/TX-HMH-MCoV-28802/2021	2021-02-03	North America	USA	Houston Methodist Hospital	Houston Methodist Hospital	S. Wesley Long et al
EPI_ISL_1238587	USA/TX-HMH-MCoV-28803/2021	2021-02-03	North America	USA	Houston Methodist Hospital	Houston Methodist Hospital	S. Wesley Long et al
EPI_ISL_1238590	USA/TX-HMH-MCoV-28806/2021	2021-02-03	North America	USA	Houston Methodist Hospital	Houston Methodist Hospital	S. Wesley Long et al
EPI_ISL_1238591	USA/TX-HMH-MCoV-28807/2021	2021-02-03	North America	USA	Houston Methodist Hospital	Houston Methodist Hospital	S. Wesley Long et al
EPI_ISL_1238592	USA/TX-HMH-MCoV-28808/2021	2021-02-03	North America	USA	Houston Methodist Hospital	Houston Methodist Hospital	S. Wesley Long et al
EPI_ISL_1238593	USA/TX-HMH-MCoV-28809/2021	2021-02-03	North America	USA	Houston Methodist Hospital	Houston Methodist Hospital	S. Wesley Long et al
EPI_ISL_1238595	USA/TX-HMH-MCoV-28811/2021	2021-02-03	North America	USA	Houston Methodist Hospital	Houston Methodist Hospital	S. Wesley Long et al
EPI_ISL_1238597	USA/TX-HMH-MCoV-28813/2021	2021-02-03	North America	USA	Houston Methodist Hospital	Houston Methodist Hospital	S. Wesley Long et al
EPI_ISL_1238599	USA/TX-HMH-MCoV-28815/2021	2021-02-03	North America	USA	Houston Methodist Hospital	Houston Methodist Hospital	S. Wesley Long et al
EPI_ISL_1238601	USA/TX-HMH-MCoV-28817/2021	2021-02-03	North America	USA	Houston Methodist Hospital	Houston Methodist Hospital	S. Wesley Long et al
EPI_ISL_1238602	USA/TX-HMH-MCoV-28818/2021	2021-02-03	North America	USA	Houston Methodist Hospital	Houston Methodist Hospital	S. Wesley Long et al
EPI_ISL_1238605	USA/TX-HMH-MCoV-28821/2021	2021-02-03	North America	USA	Houston Methodist Hospital	Houston Methodist Hospital	S. Wesley Long et al
EPI_ISL_1238607	USA/TX-HMH-MCoV-28823/2021	2021-02-03	North America	USA	Houston Methodist Hospital	Houston Methodist Hospital	S. Wesley Long et al
EPI_ISL_1238608	USA/TX-HMH-MCoV-28824/2021	2021-02-03	North America	USA	Houston Methodist Hospital	Houston Methodist Hospital	S. Wesley Long et al
EPI_ISL_1238609	USA/TX-HMH-MCoV-28825/2021	2021-02-03	North America	USA	Houston Methodist Hospital	Houston Methodist Hospital	S. Wesley Long et al
EPI_ISL_1238610	USA/TX-HMH-MCoV-28826/2021	2021-02-03	North America	USA	Houston Methodist Hospital	Houston Methodist Hospital	S. Wesley Long et al
EPI_ISL_1238613	USA/TX-HMH-MCoV-28829/2021	2021-02-03	North America	USA	Houston Methodist Hospital	Houston Methodist Hospital	S. Wesley Long et al
EPI_ISL_1238615	USA/TX-HMH-MCoV-28831/2021	2021-02-03	North America	USA	Houston Methodist Hospital	Houston Methodist Hospital	S. Wesley Long et al
EPI_ISL_1238616	USA/TX-HMH-MCoV-28832/2021	2021-02-03	North America	USA	Houston Methodist Hospital	Houston Methodist Hospital	S. Wesley Long et al
EPI_ISL_1238617	USA/TX-HMH-MCoV-28833/2021	2021-02-03	North America	USA	Houston Methodist Hospital	Houston Methodist Hospital	S. Wesley Long et al
EPI_ISL_1238618	USA/TX-HMH-MCoV-28835/2021	2021-02-03	North America	USA	Houston Methodist Hospital	Houston Methodist Hospital	S. Wesley Long et al
EPI_ISL_1238619	USA/TX-HMH-MCoV-28836/2021	2021-02-03	North America	USA	Houston Methodist Hospital	Houston Methodist Hospital	S. Wesley Long et al
EPI_ISL_1238620	USA/TX-HMH-MCoV-28837/2021	2021-02-03	North America	USA	Houston Methodist Hospital	Houston Methodist Hospital	S. Wesley Long et al
EPI_ISL_1238622	USA/TX-HMH-MCoV-28839/2021	2021-02-03	North America	USA	Houston Methodist Hospital	Houston Methodist Hospital	S. Wesley Long et al
EPI_ISL_1238623	USA/TX-HMH-MCoV-28840/2021	2021-02-03	North America	USA	Houston Methodist Hospital	Houston Methodist Hospital	S. Wesley Long et al
EPI_ISL_1238624	USA/TX-HMH-MCoV-28841/2021	2021-02-03	North America	USA	Houston Methodist Hospital	Houston Methodist Hospital	S. Wesley Long et al
EPI_ISL_1238625	USA/TX-HMH-MCoV-28842/2021	2021-02-03	North America	USA	Houston Methodist Hospital	Houston Methodist Hospital	S. Wesley Long et al
EPI_ISL_1238626	USA/TX-HMH-MCoV-28843/2021	2021-02-03	North America	USA	Houston Methodist Hospital	Houston Methodist Hospital	S. Wesley Long et al
EPI_ISL_1238628	USA/TX-HMH-MCoV-28845/2021	2021-02-03	North America	USA	Houston Methodist Hospital	Houston Methodist Hospital	S. Wesley Long et al
EPI_ISL_1238630	USA/TX-HMH-MCoV-28847/2021	2021-02-03	North America	USA	Houston Methodist Hospital	Houston Methodist Hospital	S. Wesley Long et al
EPI_ISL_1238631	USA/TX-HMH-MCoV-28848/2021	2021-02-03	North America	USA	Houston Methodist Hospital	Houston Methodist Hospital	S. Wesley Long et al
EPI_ISL_1238632	USA/TX-HMH-MCoV-28849/2021	2021-02-03	North America	USA	Houston Methodist Hospital	Houston Methodist Hospital	S. Wesley Long et al
EPI_ISL_1238633	USA/TX-HMH-MCoV-28850/2021	2021-02-03	North America	USA	Houston Methodist Hospital	Houston Methodist Hospital	S. Wesley Long et al
EPI_ISL_1238634	USA/TX-HMH-MCoV-28851/2021	2021-02-03	North America	USA	Houston Methodist Hospital	Houston Methodist Hospital	S. Wesley Long et al
EPI_ISL_1238636	USA/TX-HMH-MCoV-28853/2021	2021-02-03	North America	USA	Houston Methodist Hospital	Houston Methodist Hospital	S. Wesley Long et al
EPI_ISL_1238637	USA/TX-HMH-MCoV-28854/2021	2021-02-03	North America	USA	Houston Methodist Hospital	Houston Methodist Hospital	S. Wesley Long et al
EPI_ISL_1238638	USA/TX-HMH-MCoV-28855/2021	2021-02-03	North America	USA	Houston Methodist Hospital	Houston Methodist Hospital	S. Wesley Long et al
EPI_ISL_1238639	USA/TX-HMH-MCoV-28856/2021	2021-02-03	North America	USA	Houston Methodist Hospital	Houston Methodist Hospital	S. Wesley Long et al
EPI_ISL_1238640	USA/TX-HMH-MCoV-28857/2021	2021-02-03	North America	USA	Houston Methodist Hospital	Houston Methodist Hospital	S. Wesley Long et al
EPI_ISL_1238641	USA/TX-HMH-MCoV-28858/2021	2021-02-03	North America	USA	Houston Methodist Hospital	Houston Methodist Hospital	S. Wesley Long et al
EPI_ISL_1238642	USA/TX-HMH-MCoV-28859/2021	2021-02-03	North America	USA	Houston Methodist Hospital	Houston Methodist Hospital	S. Wesley Long et al
EPI_ISL_1238643	USA/TX-HMH-MCoV-28860/2021	2021-02-03	North America	USA	Houston Methodist Hospital	Houston Methodist Hospital	S. Wesley Long et al
EPI_ISL_1238644	USA/TX-HMH-MCoV-28861/2021	2021-02-03	North America	USA	Houston Methodist Hospital	Houston Methodist Hospital	S. Wesley Long et al
EPI_ISL_1238645	USA/TX-HMH-MCoV-28862/2021	2021-02-03	North America	USA	Houston Methodist Hospital	Houston Methodist Hospital	S. Wesley Long et al
EPI_ISL_1238646	USA/TX-HMH-MCoV-28863/2021	2021-02-03	North America	USA	Houston Methodist Hospital	Houston Methodist Hospital	S. Wesley Long et al
EPI_ISL_1238647	USA/TX-HMH-MCoV-28864/2021	2021-02-03	North America	USA	Houston Methodist Hospital	Houston Methodist Hospital	S. Wesley Long et al
EPI_ISL_1238648	USA/TX-HMH-MCoV-28865/2021	2021-02-03	North America	USA	Houston Methodist Hospital	Houston Methodist Hospital	S. Wesley Long et al
EPI_ISL_1238649	USA/TX-HMH-MCoV-28866/2021	2021-02-03	North America	USA	Houston Methodist Hospital	Houston Methodist Hospital	S. Wesley Long et al
EPI_ISL_1238651	USA/TX-HMH-MCoV-28868/2021	2021-02-03	North America	USA	Houston Methodist Hospital	Houston Methodist Hospital	S. Wesley Long et al
EPI_ISL_1238652	USA/TX-HMH-MCoV-28869/2021	2021-02-03	North America	USA	Houston Methodist Hospital	Houston Methodist Hospital	S. Wesley Long et al
EPI_ISL_1238653	USA/TX-HMH-MCoV-28870/2021	2021-02-03	North America	USA	Houston Methodist Hospital	Houston Methodist Hospital	S. Wesley Long et al
EPI_ISL_1238654	USA/TX-HMH-MCoV-28871/2021	2021-02-03	North America	USA	Houston Methodist Hospital	Houston Methodist Hospital	S. Wesley Long et al
EPI_ISL_1238655	USA/TX-HMH-MCoV-28872/2021	2021-02-03	North America	USA	Houston Methodist Hospital	Houston Methodist Hospital	S. Wesley Long et al
EPI_ISL_1238658	USA/TX-HMH-MCoV-28875/2021	2021-02-03	North America	USA	Houston Methodist Hospital	Houston Methodist Hospital	S. Wesley Long et al
EPI_ISL_1238659	USA/TX-HMH-MCoV-28876/2021	2021-02-03	North America	USA	Houston Methodist Hospital	Houston Methodist Hospital	S. Wesley Long et al
EPI_ISL_1238661	USA/TX-HMH-MCoV-28878/2021	2021-02-03	North America	USA	Houston Methodist Hospital	Houston Methodist Hospital	S. Wesley Long et al
EPI_ISL_1238662	USA/TX-HMH-MCoV-28879/2021	2021-02-03	North America	USA	Houston Methodist Hospital	Houston Methodist Hospital	S. Wesley Long et al
EPI_ISL_1238663	USA/TX-HMH-MCoV-28880/2021	2021-02-03	North America	USA	Houston Methodist Hospital	Houston Methodist Hospital	S. Wesley Long et al
EPI_ISL_1238664	USA/TX-HMH-MCoV-28881/2021	2021-02-03	North America	USA	Houston Methodist Hospital	Houston Methodist Hospital	S. Wesley Long et al
EPI_ISL_1238666	USA/TX-HMH-MCoV-28883/2021	2021-02-03	North America	USA	Houston Methodist Hospital	Houston Methodist Hospital	S. Wesley Long et al
EPI_ISL_1238668	USA/TX-HMH-MCoV-28885/2021	2021-02-03	North America	USA	Houston Methodist Hospital	Houston Methodist Hospital	S. Wesley Long et al
EPI_ISL_1238669	USA/TX-HMH-MCoV-28886/2021	2021-02-03	North America	USA	Houston Methodist Hospital	Houston Methodist Hospital	S. Wesley Long et al
EPI_ISL_1238670	USA/TX-HMH-MCoV-28887/2021	2021-02-03	North America	USA	Houston Methodist Hospital	Houston Methodist Hospital	S. Wesley Long et al
EPI_ISL_1238671	USA/TX-HMH-MCoV-28888/2021	2021-02-03	North America	USA	Houston Methodist Hospital	Houston Methodist Hospital	S. Wesley Long et al
EPI_ISL_1238674	USA/TX-HMH-MCoV-28891/2021	2021-02-03	North America	USA	Houston Methodist Hospital	Houston Methodist Hospital	S. Wesley Long et al
EPI_ISL_1238678	USA/TX-HMH-MCoV-28895/2021	2021-02-03	North America	USA	Houston Methodist Hospital	Houston Methodist Hospital	S. Wesley Long et al
EPI_ISL_1238681	USA/TX-HMH-MCoV-28898/2021	2021-02-03	North America	USA	Houston Methodist Hospital	Houston Methodist Hospital	S. Wesley Long et al
EPI_ISL_1238682	USA/TX-HMH-MCoV-28899/2021	2021-02-03	North America	USA	Houston Methodist Hospital	Houston Methodist Hospital	S. Wesley Long et al
EPI_ISL_1238683	USA/TX-HMH-MCoV-28900/2021	2021-02-03	North America	USA	Houston Methodist Hospital	Houston Methodist Hospital	S. Wesley Long et al
EPI_ISL_1238694	USA/TX-HMH-MCoV-28911/2021	2021-02-03	North America	USA	Houston Methodist Hospital	Houston Methodist Hospital	S. Wesley Long et al
EPI_ISL_1238705	USA/TX-HMH-MCoV-28922/2021	2021-02-03	North America	USA	Houston Methodist Hospital	Houston Methodist Hospital	S. Wesley Long et al
EPI_ISL_1238706	USA/TX-HMH-MCoV-28923/2021	2021-02-03	North America	USA	Houston Methodist Hospital	Houston Methodist Hospital	S. Wesley Long et al
EPI_ISL_1238709	USA/TX-HMH-MCoV-28926/2021	2021-02-03	North America	USA	Houston Methodist Hospital	Houston Methodist Hospital	S. Wesley Long et al
EPI_ISL_1238718	USA/TX-HMH-MCoV-28935/2021	2021-02-03	North America	USA	Houston Methodist Hospital	Houston Methodist Hospital	S. Wesley Long et al
EPI_ISL_1238723	USA/TX-HMH-MCoV-28940/2021	2021-02-03	North America	USA	Houston Methodist Hospital	Houston Methodist Hospital	S. Wesley Long et al
EPI_ISL_1238729	USA/TX-HMH-MCoV-28946/2021	2021-02-03	North America	USA	Houston Methodist Hospital	Houston Methodist Hospital	S. Wesley Long et al
EPI_ISL_1238730	USA/TX-HMH-MCoV-28947/2021	2021-02-03	North America	USA	Houston Methodist Hospital	Houston Methodist Hospital	S. Wesley Long et al
EPI_ISL_1238731	USA/TX-HMH-MCoV-28948/2021	2021-02-03	North America	USA	Houston Methodist Hospital	Houston Methodist Hospital	S. Wesley Long et al
EPI_ISL_1238735	USA/TX-HMH-MCoV-28952/2021	2021-02-03	North America	USA	Houston Methodist Hospital	Houston Methodist Hospital	S. Wesley Long et al
EPI_ISL_1238739	USA/TX-HMH-MCoV-28956/2021	2021-02-02	North America	USA	Houston Methodist Hospital	Houston Methodist Hospital	S. Wesley Long et al
EPI_ISL_1238741	USA/TX-HMH-MCoV-28958/2021	2021-02-02	North America	USA	Houston Methodist Hospital	Houston Methodist Hospital	S. Wesley Long et al
EPI_ISL_1238745	USA/TX-HMH-MCoV-28962/2021	2021-02-02	North America	USA	Houston Methodist Hospital	Houston Methodist Hospital	S. Wesley Long et al
EPI_ISL_1238750	USA/TX-HMH-MCoV-28967/2021	2021-02-02	North America	USA	Houston Methodist Hospital	Houston Methodist Hospital	S. Wesley Long et al
EPI_ISL_1238751	USA/TX-HMH-MCoV-28968/2021	2021-02-02	North America	USA	Houston Methodist Hospital	Houston Methodist Hospital	S. Wesley Long et al
EPI_ISL_1238752	USA/TX-HMH-MCoV-28969/2021	2021-02-02	North America	USA	Houston Methodist Hospital	Houston Methodist Hospital	S. Wesley Long et al
EPI_ISL_1238753	USA/TX-HMH-MCoV-28970/2021	2021-02-02	North America	USA	Houston Methodist Hospital	Houston Methodist Hospital	S. Wesley Long et al
EPI_ISL_1238754	USA/TX-HMH-MCoV-28971/2021	2021-02-02	North America	USA	Houston Methodist Hospital	Houston Methodist Hospital	S. Wesley Long et al
EPI_ISL_1238758	USA/TX-HMH-MCoV-28975/2021	2021-02-02	North America	USA	Houston Methodist Hospital	Houston Methodist Hospital	S. Wesley Long et al
EPI_ISL_1238761	USA/TX-HMH-MCoV-28978/2021	2021-02-02	North America	USA	Houston Methodist Hospital	Houston Methodist Hospital	S. Wesley Long et al
EPI_ISL_1238762	USA/TX-HMH-MCoV-28979/2021	2021-02-02	North America	USA	Houston Methodist Hospital	Houston Methodist Hospital	S. Wesley Long et al
EPI_ISL_1238764	USA/TX-HMH-MCoV-28981/2021	2021-02-02	North America	USA	Houston Methodist Hospital	Houston Methodist Hospital	S. Wesley Long et al
EPI_ISL_2189893	USA/TX-HMH-MCoV-31289/2021	2021-03-08	North America	USA	Houston Methodist Hospital	Houston Methodist Hospital	Randall J. Olsen et al
EPI_ISL_2189894	USA/TX-HMH-MCoV-31290/2021	2021-03-08	North America	USA	Houston Methodist Hospital	Houston Methodist Hospital	Randall J. Olsen et al
EPI_ISL_2189896	USA/TX-HMH-MCoV-31292/2021	2021-03-06	North America	USA	Houston Methodist Hospital	Houston Methodist Hospital	Randall J. Olsen et al
EPI_ISL_2189898	USA/TX-HMH-MCoV-31294/2021	2021-03-08	North America	USA	Houston Methodist Hospital	Houston Methodist Hospital	Randall J. Olsen et al
EPI_ISL_2189900	USA/TX-HMH-MCoV-31296/2021	2021-03-08	North America	USA	Houston Methodist Hospital	Houston Methodist Hospital	Randall J. Olsen et al
EPI_ISL_2189901	USA/TX-HMH-MCoV-31297/2021	2021-03-08	North America	USA	Houston Methodist Hospital	Houston Methodist Hospital	Randall J. Olsen et al
EPI_ISL_2189902	USA/TX-HMH-MCoV-31298/2021	2021-03-08	North America	USA	Houston Methodist Hospital	Houston Methodist Hospital	Randall J. Olsen et al
EPI_ISL_2189903	USA/TX-HMH-MCoV-31299/2021	2021-03-07	North America	USA	Houston Methodist Hospital	Houston Methodist Hospital	Randall J. Olsen et al
EPI_ISL_2189904	USA/TX-HMH-MCoV-31300/2021	2021-03-07	North America	USA	Houston Methodist Hospital	Houston Methodist Hospital	Randall J. Olsen et al
EPI_ISL_2189905	USA/TX-HMH-MCoV-31301/2021	2021-03-07	North America	USA	Houston Methodist Hospital	Houston Methodist Hospital	Randall J. Olsen et al
EPI_ISL_2189906	USA/TX-HMH-MCoV-31302/2021	2021-03-07	North America	USA	Houston Methodist Hospital	Houston Methodist Hospital	Randall J. Olsen et al
EPI_ISL_2189907	USA/TX-HMH-MCoV-31303/2021	2021-03-07	North America	USA	Houston Methodist Hospital	Houston Methodist Hospital	Randall J. Olsen et al
EPI_ISL_2189908	USA/TX-HMH-MCoV-31304/2021	2021-03-07	North America	USA	Houston Methodist Hospital	Houston Methodist Hospital	Randall J. Olsen et al
EPI_ISL_2189909	USA/TX-HMH-MCoV-31305/2021	2021-03-07	North America	USA	Houston Methodist Hospital	Houston Methodist Hospital	Randall J. Olsen et al
EPI_ISL_2189910	USA/TX-HMH-MCoV-31306/2021	2021-03-07	North America	USA	Houston Methodist Hospital	Houston Methodist Hospital	Randall J. Olsen et al
EPI_ISL_2189912	USA/TX-HMH-MCoV-31308/2021	2021-03-07	North America	USA	Houston Methodist Hospital	Houston Methodist Hospital	Randall J. Olsen et al
EPI_ISL_2189913	USA/TX-HMH-MCoV-31309/2021	2021-03-08	North America	USA	Houston Methodist Hospital	Houston Methodist Hospital	Randall J. Olsen et al
EPI_ISL_2189914	USA/TX-HMH-MCoV-31310/2021	2021-03-07	North America	USA	Houston Methodist Hospital	Houston Methodist Hospital	Randall J. Olsen et al
EPI_ISL_2189915	USA/TX-HMH-MCoV-31311/2021	2021-03-08	North America	USA	Houston Methodist Hospital	Houston Methodist Hospital	Randall J. Olsen et al
EPI_ISL_2189917	USA/TX-HMH-MCoV-31313/2021	2021-03-08	North America	USA	Houston Methodist Hospital	Houston Methodist Hospital	Randall J. Olsen et al
EPI_ISL_2189918	USA/TX-HMH-MCoV-31314/2021	2021-03-08	North America	USA	Houston Methodist Hospital	Houston Methodist Hospital	Randall J. Olsen et al
EPI_ISL_2189921	USA/TX-HMH-MCoV-31317/2021	2021-03-08	North America	USA	Houston Methodist Hospital	Houston Methodist Hospital	Randall J. Olsen et al
EPI_ISL_2189922	USA/TX-HMH-MCoV-31318/2021	2021-03-07	North America	USA	Houston Methodist Hospital	Houston Methodist Hospital	Randall J. Olsen et al
EPI_ISL_2189923	USA/TX-HMH-MCoV-31319/2021	2021-03-07	North America	USA	Houston Methodist Hospital	Houston Methodist Hospital	Randall J. Olsen et al
EPI_ISL_2189924	USA/TX-HMH-MCoV-31320/2021	2021-03-07	North America	USA	Houston Methodist Hospital	Houston Methodist Hospital	Randall J. Olsen et al
EPI_ISL_2189925	USA/TX-HMH-MCoV-31321/2021	2021-03-07	North America	USA	Houston Methodist Hospital	Houston Methodist Hospital	Randall J. Olsen et al
EPI_ISL_2189926	USA/TX-HMH-MCoV-31322/2021	2021-03-07	North America	USA	Houston Methodist Hospital	Houston Methodist Hospital	Randall J. Olsen et al
EPI_ISL_2189928	USA/TX-HMH-MCoV-31324/2021	2021-03-08	North America	USA	Houston Methodist Hospital	Houston Methodist Hospital	Randall J. Olsen et al
EPI_ISL_2189929	USA/TX-HMH-MCoV-31325/2021	2021-03-08	North America	USA	Houston Methodist Hospital	Houston Methodist Hospital	Randall J. Olsen et al
EPI_ISL_2189932	USA/TX-HMH-MCoV-31328/2021	2021-03-08	North America	USA	Houston Methodist Hospital	Houston Methodist Hospital	Randall J. Olsen et al
EPI_ISL_2189933	USA/TX-HMH-MCoV-31329/2021	2021-03-07	North America	USA	Houston Methodist Hospital	Houston Methodist Hospital	Randall J. Olsen et al
EPI_ISL_2189935	USA/TX-HMH-MCoV-31331/2021	2021-03-07	North America	USA	Houston Methodist Hospital	Houston Methodist Hospital	Randall J. Olsen et al
EPI_ISL_2189937	USA/TX-HMH-MCoV-31333/2021	2021-03-08	North America	USA	Houston Methodist Hospital	Houston Methodist Hospital	Randall J. Olsen et al
EPI_ISL_2189938	USA/TX-HMH-MCoV-31334/2021	2021-03-08	North America	USA	Houston Methodist Hospital	Houston Methodist Hospital	Randall J. Olsen et al
EPI_ISL_2189940	USA/TX-HMH-MCoV-31336/2021	2021-03-06	North America	USA	Houston Methodist Hospital	Houston Methodist Hospital	Randall J. Olsen et al
EPI_ISL_2189941	USA/TX-HMH-MCoV-31337/2021	2021-03-06	North America	USA	Houston Methodist Hospital	Houston Methodist Hospital	Randall J. Olsen et al
EPI_ISL_2189943	USA/TX-HMH-MCoV-31339/2021	2021-03-06	North America	USA	Houston Methodist Hospital	Houston Methodist Hospital	Randall J. Olsen et al
EPI_ISL_2189944	USA/TX-HMH-MCoV-31340/2021	2021-03-06	North America	USA	Houston Methodist Hospital	Houston Methodist Hospital	Randall J. Olsen et al
EPI_ISL_2189945	USA/TX-HMH-MCoV-31341/2021	2021-03-06	North America	USA	Houston Methodist Hospital	Houston Methodist Hospital	Randall J. Olsen et al
EPI_ISL_2189946	USA/TX-HMH-MCoV-31342/2021	2021-03-08	North America	USA	Houston Methodist Hospital	Houston Methodist Hospital	Randall J. Olsen et al
EPI_ISL_2189947	USA/TX-HMH-MCoV-31343/2021	2021-03-08	North America	USA	Houston Methodist Hospital	Houston Methodist Hospital	Randall J. Olsen et al
EPI_ISL_2189949	USA/TX-HMH-MCoV-31345/2021	2021-03-08	North America	USA	Houston Methodist Hospital	Houston Methodist Hospital	Randall J. Olsen et al
EPI_ISL_2189950	USA/TX-HMH-MCoV-31346/2021	2021-03-08	North America	USA	Houston Methodist Hospital	Houston Methodist Hospital	Randall J. Olsen et al
EPI_ISL_2189951	USA/TX-HMH-MCoV-31347/2021	2021-03-05	North America	USA	Houston Methodist Hospital	Houston Methodist Hospital	Randall J. Olsen et al
EPI_ISL_2189953	USA/TX-HMH-MCoV-31349/2021	2021-03-05	North America	USA	Houston Methodist Hospital	Houston Methodist Hospital	Randall J. Olsen et al
EPI_ISL_2189955	USA/TX-HMH-MCoV-31351/2021	2021-03-06	North America	USA	Houston Methodist Hospital	Houston Methodist Hospital	Randall J. Olsen et al
EPI_ISL_2189956	USA/TX-HMH-MCoV-31352/2021	2021-03-06	North America	USA	Houston Methodist Hospital	Houston Methodist Hospital	Randall J. Olsen et al
EPI_ISL_2189957	USA/TX-HMH-MCoV-31353/2021	2021-03-06	North America	USA	Houston Methodist Hospital	Houston Methodist Hospital	Randall J. Olsen et al
EPI_ISL_2189958	USA/TX-HMH-MCoV-31354/2021	2021-03-05	North America	USA	Houston Methodist Hospital	Houston Methodist Hospital	Randall J. Olsen et al
EPI_ISL_2189959	USA/TX-HMH-MCoV-31355/2021	2021-03-06	North America	USA	Houston Methodist Hospital	Houston Methodist Hospital	Randall J. Olsen et al
EPI_ISL_2189961	USA/TX-HMH-MCoV-31357/2021	2021-03-06	North America	USA	Houston Methodist Hospital	Houston Methodist Hospital	Randall J. Olsen et al
EPI_ISL_2189962	USA/TX-HMH-MCoV-31358/2021	2021-03-06	North America	USA	Houston Methodist Hospital	Houston Methodist Hospital	Randall J. Olsen et al
EPI_ISL_2189963	USA/TX-HMH-MCoV-31359/2021	2021-03-07	North America	USA	Houston Methodist Hospital	Houston Methodist Hospital	Randall J. Olsen et al
EPI_ISL_2189964	USA/TX-HMH-MCoV-31360/2021	2021-03-07	North America	USA	Houston Methodist Hospital	Houston Methodist Hospital	Randall J. Olsen et al
EPI_ISL_2189965	USA/TX-HMH-MCoV-31361/2021	2021-03-07	North America	USA	Houston Methodist Hospital	Houston Methodist Hospital	Randall J. Olsen et al
EPI_ISL_2189966	USA/TX-HMH-MCoV-31362/2021	2021-03-08	North America	USA	Houston Methodist Hospital	Houston Methodist Hospital	Randall J. Olsen et al
EPI_ISL_2189967	USA/TX-HMH-MCoV-31363/2021	2021-03-08	North America	USA	Houston Methodist Hospital	Houston Methodist Hospital	Randall J. Olsen et al
EPI_ISL_2189968	USA/TX-HMH-MCoV-31364/2021	2021-03-06	North America	USA	Houston Methodist Hospital	Houston Methodist Hospital	Randall J. Olsen et al
EPI_ISL_2189969	USA/TX-HMH-MCoV-31365/2021	2021-03-06	North America	USA	Houston Methodist Hospital	Houston Methodist Hospital	Randall J. Olsen et al
EPI_ISL_2189970	USA/TX-HMH-MCoV-31366/2021	2021-03-06	North America	USA	Houston Methodist Hospital	Houston Methodist Hospital	Randall J. Olsen et al
EPI_ISL_2189971	USA/TX-HMH-MCoV-31367/2021	2021-03-06	North America	USA	Houston Methodist Hospital	Houston Methodist Hospital	Randall J. Olsen et al
EPI_ISL_2189973	USA/TX-HMH-MCoV-31369/2021	2021-03-06	North America	USA	Houston Methodist Hospital	Houston Methodist Hospital	Randall J. Olsen et al
EPI_ISL_2189975	USA/TX-HMH-MCoV-31371/2021	2021-03-05	North America	USA	Houston Methodist Hospital	Houston Methodist Hospital	Randall J. Olsen et al
EPI_ISL_2189977	USA/TX-HMH-MCoV-31373/2021	2021-03-05	North America	USA	Houston Methodist Hospital	Houston Methodist Hospital	Randall J. Olsen et al
EPI_ISL_2189978	USA/TX-HMH-MCoV-31374/2021	2021-03-05	North America	USA	Houston Methodist Hospital	Houston Methodist Hospital	Randall J. Olsen et al
EPI_ISL_2189979	USA/TX-HMH-MCoV-31375/2021	2021-03-05	North America	USA	Houston Methodist Hospital	Houston Methodist Hospital	Randall J. Olsen et al
EPI_ISL_2189980	USA/TX-HMH-MCoV-31376/2021	2021-03-07	North America	USA	Houston Methodist Hospital	Houston Methodist Hospital	Randall J. Olsen et al
EPI_ISL_2189981	USA/TX-HMH-MCoV-31377/2021	2021-03-07	North America	USA	Houston Methodist Hospital	Houston Methodist Hospital	Randall J. Olsen et al
