## Supplemental Table 1 for "Cross-border transmissions of delta substrain AY.29 during Olympic and Paralympic Games": Supplemental Table 1.csv (part 489 of 515)

gisaid_epi_isl	strain	date	region	country	originating_lab	submitting_lab	authors
EPI_ISL_2189982	USA/TX-HMH-MCoV-31378/2021	2021-03-07	North America	USA	Houston Methodist Hospital	Houston Methodist Hospital	Randall J. Olsen et al
EPI_ISL_2189983	USA/TX-HMH-MCoV-31379/2021	2021-03-07	North America	USA	Houston Methodist Hospital	Houston Methodist Hospital	Randall J. Olsen et al
EPI_ISL_2189984	USA/TX-HMH-MCoV-31380/2021	2021-03-07	North America	USA	Houston Methodist Hospital	Houston Methodist Hospital	Randall J. Olsen et al
EPI_ISL_2189985	USA/TX-HMH-MCoV-31381/2021	2021-03-07	North America	USA	Houston Methodist Hospital	Houston Methodist Hospital	Randall J. Olsen et al
EPI_ISL_2189986	USA/TX-HMH-MCoV-31382/2021	2021-03-07	North America	USA	Houston Methodist Hospital	Houston Methodist Hospital	Randall J. Olsen et al
EPI_ISL_2189988	USA/TX-HMH-MCoV-31384/2020	2020-12-24	North America	USA	Houston Methodist Hospital	Houston Methodist Hospital	Randall J. Olsen et al
EPI_ISL_2189990	USA/TX-HMH-MCoV-31386/2020	2020-12-24	North America	USA	Houston Methodist Hospital	Houston Methodist Hospital	Randall J. Olsen et al
EPI_ISL_2189995	USA/TX-HMH-MCoV-31391/2020	2020-12-24	North America	USA	Houston Methodist Hospital	Houston Methodist Hospital	Randall J. Olsen et al
EPI_ISL_2189996	USA/TX-HMH-MCoV-31392/2020	2020-12-24	North America	USA	Houston Methodist Hospital	Houston Methodist Hospital	Randall J. Olsen et al
EPI_ISL_2189997	USA/TX-HMH-MCoV-31393/2020	2020-12-24	North America	USA	Houston Methodist Hospital	Houston Methodist Hospital	Randall J. Olsen et al
EPI_ISL_2189999	USA/TX-HMH-MCoV-31395/2020	2020-12-24	North America	USA	Houston Methodist Hospital	Houston Methodist Hospital	Randall J. Olsen et al
EPI_ISL_2190001	USA/TX-HMH-MCoV-31397/2020	2020-12-24	North America	USA	Houston Methodist Hospital	Houston Methodist Hospital	Randall J. Olsen et al
EPI_ISL_2190003	USA/TX-HMH-MCoV-31399/2020	2020-12-24	North America	USA	Houston Methodist Hospital	Houston Methodist Hospital	Randall J. Olsen et al
EPI_ISL_2190004	USA/TX-HMH-MCoV-31400/2020	2020-12-24	North America	USA	Houston Methodist Hospital	Houston Methodist Hospital	Randall J. Olsen et al
EPI_ISL_2190005	USA/TX-HMH-MCoV-31401/2020	2020-12-24	North America	USA	Houston Methodist Hospital	Houston Methodist Hospital	Randall J. Olsen et al
EPI_ISL_2190006	USA/TX-HMH-MCoV-31402/2020	2020-12-24	North America	USA	Houston Methodist Hospital	Houston Methodist Hospital	Randall J. Olsen et al
EPI_ISL_2190007	USA/TX-HMH-MCoV-31403/2020	2020-12-24	North America	USA	Houston Methodist Hospital	Houston Methodist Hospital	Randall J. Olsen et al
EPI_ISL_2190008	USA/TX-HMH-MCoV-31404/2020	2020-12-24	North America	USA	Houston Methodist Hospital	Houston Methodist Hospital	Randall J. Olsen et al
EPI_ISL_2190009	USA/TX-HMH-MCoV-31405/2020	2020-12-24	North America	USA	Houston Methodist Hospital	Houston Methodist Hospital	Randall J. Olsen et al
EPI_ISL_2190010	USA/TX-HMH-MCoV-31406/2020	2020-12-23	North America	USA	Houston Methodist Hospital	Houston Methodist Hospital	Randall J. Olsen et al
EPI_ISL_2190011	USA/TX-HMH-MCoV-31407/2020	2020-12-24	North America	USA	Houston Methodist Hospital	Houston Methodist Hospital	Randall J. Olsen et al
EPI_ISL_2190012	USA/TX-HMH-MCoV-31408/2020	2020-12-24	North America	USA	Houston Methodist Hospital	Houston Methodist Hospital	Randall J. Olsen et al
EPI_ISL_2190014	USA/TX-HMH-MCoV-31410/2020	2020-12-24	North America	USA	Houston Methodist Hospital	Houston Methodist Hospital	Randall J. Olsen et al
EPI_ISL_2190015	USA/TX-HMH-MCoV-31411/2020	2020-12-24	North America	USA	Houston Methodist Hospital	Houston Methodist Hospital	Randall J. Olsen et al
EPI_ISL_2190016	USA/TX-HMH-MCoV-31412/2020	2020-12-24	North America	USA	Houston Methodist Hospital	Houston Methodist Hospital	Randall J. Olsen et al
EPI_ISL_2190017	USA/TX-HMH-MCoV-31413/2020	2020-12-24	North America	USA	Houston Methodist Hospital	Houston Methodist Hospital	Randall J. Olsen et al
EPI_ISL_2190018	USA/TX-HMH-MCoV-31414/2020	2020-12-24	North America	USA	Houston Methodist Hospital	Houston Methodist Hospital	Randall J. Olsen et al
EPI_ISL_2190019	USA/TX-HMH-MCoV-31415/2020	2020-12-24	North America	USA	Houston Methodist Hospital	Houston Methodist Hospital	Randall J. Olsen et al
EPI_ISL_2190020	USA/TX-HMH-MCoV-31416/2020	2020-12-24	North America	USA	Houston Methodist Hospital	Houston Methodist Hospital	Randall J. Olsen et al
EPI_ISL_2190021	USA/TX-HMH-MCoV-31417/2020	2020-12-24	North America	USA	Houston Methodist Hospital	Houston Methodist Hospital	Randall J. Olsen et al
EPI_ISL_2190022	USA/TX-HMH-MCoV-31418/2020	2020-12-24	North America	USA	Houston Methodist Hospital	Houston Methodist Hospital	Randall J. Olsen et al
EPI_ISL_2190023	USA/TX-HMH-MCoV-31419/2020	2020-12-24	North America	USA	Houston Methodist Hospital	Houston Methodist Hospital	Randall J. Olsen et al
EPI_ISL_2190024	USA/TX-HMH-MCoV-31420/2020	2020-12-24	North America	USA	Houston Methodist Hospital	Houston Methodist Hospital	Randall J. Olsen et al
EPI_ISL_2190025	USA/TX-HMH-MCoV-31421/2020	2020-12-24	North America	USA	Houston Methodist Hospital	Houston Methodist Hospital	Randall J. Olsen et al
EPI_ISL_2190026	USA/TX-HMH-MCoV-31422/2020	2020-12-24	North America	USA	Houston Methodist Hospital	Houston Methodist Hospital	Randall J. Olsen et al
EPI_ISL_2190027	USA/TX-HMH-MCoV-31423/2020	2020-12-24	North America	USA	Houston Methodist Hospital	Houston Methodist Hospital	Randall J. Olsen et al
EPI_ISL_2190028	USA/TX-HMH-MCoV-31424/2020	2020-12-23	North America	USA	Houston Methodist Hospital	Houston Methodist Hospital	Randall J. Olsen et al
EPI_ISL_2190029	USA/TX-HMH-MCoV-31425/2020	2020-12-24	North America	USA	Houston Methodist Hospital	Houston Methodist Hospital	Randall J. Olsen et al
EPI_ISL_2190031	USA/TX-HMH-MCoV-31427/2020	2020-12-23	North America	USA	Houston Methodist Hospital	Houston Methodist Hospital	Randall J. Olsen et al
EPI_ISL_2190032	USA/TX-HMH-MCoV-31428/2020	2020-12-24	North America	USA	Houston Methodist Hospital	Houston Methodist Hospital	Randall J. Olsen et al
EPI_ISL_2190033	USA/TX-HMH-MCoV-31429/2020	2020-12-24	North America	USA	Houston Methodist Hospital	Houston Methodist Hospital	Randall J. Olsen et al
EPI_ISL_2190034	USA/TX-HMH-MCoV-31430/2020	2020-12-23	North America	USA	Houston Methodist Hospital	Houston Methodist Hospital	Randall J. Olsen et al
EPI_ISL_2190035	USA/TX-HMH-MCoV-31431/2020	2020-12-23	North America	USA	Houston Methodist Hospital	Houston Methodist Hospital	Randall J. Olsen et al
EPI_ISL_2190036	USA/TX-HMH-MCoV-31432/2020	2020-12-24	North America	USA	Houston Methodist Hospital	Houston Methodist Hospital	Randall J. Olsen et al
EPI_ISL_2190038	USA/TX-HMH-MCoV-31434/2020	2020-12-24	North America	USA	Houston Methodist Hospital	Houston Methodist Hospital	Randall J. Olsen et al
EPI_ISL_2190039	USA/TX-HMH-MCoV-31435/2020	2020-12-24	North America	USA	Houston Methodist Hospital	Houston Methodist Hospital	Randall J. Olsen et al
EPI_ISL_2190040	USA/TX-HMH-MCoV-31436/2020	2020-12-24	North America	USA	Houston Methodist Hospital	Houston Methodist Hospital	Randall J. Olsen et al
EPI_ISL_2190041	USA/TX-HMH-MCoV-31437/2020	2020-12-24	North America	USA	Houston Methodist Hospital	Houston Methodist Hospital	Randall J. Olsen et al
EPI_ISL_2190042	USA/TX-HMH-MCoV-31438/2020	2020-12-24	North America	USA	Houston Methodist Hospital	Houston Methodist Hospital	Randall J. Olsen et al
EPI_ISL_2190043	USA/TX-HMH-MCoV-31439/2020	2020-12-24	North America	USA	Houston Methodist Hospital	Houston Methodist Hospital	Randall J. Olsen et al
EPI_ISL_2190044	USA/TX-HMH-MCoV-31440/2020	2020-12-24	North America	USA	Houston Methodist Hospital	Houston Methodist Hospital	Randall J. Olsen et al
EPI_ISL_2190046	USA/TX-HMH-MCoV-31442/2020	2020-12-24	North America	USA	Houston Methodist Hospital	Houston Methodist Hospital	Randall J. Olsen et al
EPI_ISL_2190048	USA/TX-HMH-MCoV-31444/2020	2020-12-24	North America	USA	Houston Methodist Hospital	Houston Methodist Hospital	Randall J. Olsen et al
EPI_ISL_2190050	USA/TX-HMH-MCoV-31446/2020	2020-12-24	North America	USA	Houston Methodist Hospital	Houston Methodist Hospital	Randall J. Olsen et al
EPI_ISL_2190051	USA/TX-HMH-MCoV-31447/2020	2020-12-24	North America	USA	Houston Methodist Hospital	Houston Methodist Hospital	Randall J. Olsen et al
EPI_ISL_2190052	USA/TX-HMH-MCoV-31448/2020	2020-12-24	North America	USA	Houston Methodist Hospital	Houston Methodist Hospital	Randall J. Olsen et al
EPI_ISL_2190053	USA/TX-HMH-MCoV-31449/2020	2020-12-24	North America	USA	Houston Methodist Hospital	Houston Methodist Hospital	Randall J. Olsen et al
EPI_ISL_2190054	USA/TX-HMH-MCoV-31450/2020	2020-12-24	North America	USA	Houston Methodist Hospital	Houston Methodist Hospital	Randall J. Olsen et al
EPI_ISL_2190055	USA/TX-HMH-MCoV-31451/2020	2020-12-24	North America	USA	Houston Methodist Hospital	Houston Methodist Hospital	Randall J. Olsen et al
EPI_ISL_2190056	USA/TX-HMH-MCoV-31452/2020	2020-12-24	North America	USA	Houston Methodist Hospital	Houston Methodist Hospital	Randall J. Olsen et al
EPI_ISL_2190057	USA/TX-HMH-MCoV-31453/2020	2020-12-24	North America	USA	Houston Methodist Hospital	Houston Methodist Hospital	Randall J. Olsen et al
EPI_ISL_2190058	USA/TX-HMH-MCoV-31454/2020	2020-12-23	North America	USA	Houston Methodist Hospital	Houston Methodist Hospital	Randall J. Olsen et al
EPI_ISL_2190060	USA/TX-HMH-MCoV-31456/2020	2020-12-24	North America	USA	Houston Methodist Hospital	Houston Methodist Hospital	Randall J. Olsen et al
EPI_ISL_2190061	USA/TX-HMH-MCoV-31457/2020	2020-12-24	North America	USA	Houston Methodist Hospital	Houston Methodist Hospital	Randall J. Olsen et al
EPI_ISL_2190062	USA/TX-HMH-MCoV-31458/2020	2020-12-24	North America	USA	Houston Methodist Hospital	Houston Methodist Hospital	Randall J. Olsen et al
EPI_ISL_2190063	USA/TX-HMH-MCoV-31459/2020	2020-12-24	North America	USA	Houston Methodist Hospital	Houston Methodist Hospital	Randall J. Olsen et al
EPI_ISL_2190064	USA/TX-HMH-MCoV-31460/2020	2020-12-24	North America	USA	Houston Methodist Hospital	Houston Methodist Hospital	Randall J. Olsen et al
EPI_ISL_2190065	USA/TX-HMH-MCoV-31461/2020	2020-12-24	North America	USA	Houston Methodist Hospital	Houston Methodist Hospital	Randall J. Olsen et al
EPI_ISL_2190066	USA/TX-HMH-MCoV-31462/2020	2020-12-24	North America	USA	Houston Methodist Hospital	Houston Methodist Hospital	Randall J. Olsen et al
EPI_ISL_2190067	USA/TX-HMH-MCoV-31463/2020	2020-12-24	North America	USA	Houston Methodist Hospital	Houston Methodist Hospital	Randall J. Olsen et al
EPI_ISL_2190068	USA/TX-HMH-MCoV-31464/2020	2020-12-24	North America	USA	Houston Methodist Hospital	Houston Methodist Hospital	Randall J. Olsen et al
EPI_ISL_2190069	USA/TX-HMH-MCoV-31465/2020	2020-12-24	North America	USA	Houston Methodist Hospital	Houston Methodist Hospital	Randall J. Olsen et al
EPI_ISL_2190070	USA/TX-HMH-MCoV-31466/2020	2020-12-24	North America	USA	Houston Methodist Hospital	Houston Methodist Hospital	Randall J. Olsen et al
EPI_ISL_2190071	USA/TX-HMH-MCoV-31467/2020	2020-12-24	North America	USA	Houston Methodist Hospital	Houston Methodist Hospital	Randall J. Olsen et al
EPI_ISL_2190072	USA/TX-HMH-MCoV-31468/2020	2020-12-24	North America	USA	Houston Methodist Hospital	Houston Methodist Hospital	Randall J. Olsen et al
EPI_ISL_2190073	USA/TX-HMH-MCoV-31469/2020	2020-12-24	North America	USA	Houston Methodist Hospital	Houston Methodist Hospital	Randall J. Olsen et al
EPI_ISL_2190074	USA/TX-HMH-MCoV-31470/2020	2020-12-24	North America	USA	Houston Methodist Hospital	Houston Methodist Hospital	Randall J. Olsen et al
EPI_ISL_2190075	USA/TX-HMH-MCoV-31471/2020	2020-12-24	North America	USA	Houston Methodist Hospital	Houston Methodist Hospital	Randall J. Olsen et al
EPI_ISL_2190076	USA/TX-HMH-MCoV-31472/2020	2020-12-24	North America	USA	Houston Methodist Hospital	Houston Methodist Hospital	Randall J. Olsen et al
EPI_ISL_2190077	USA/TX-HMH-MCoV-31473/2020	2020-12-24	North America	USA	Houston Methodist Hospital	Houston Methodist Hospital	Randall J. Olsen et al
EPI_ISL_2190078	USA/TX-HMH-MCoV-31474/2020	2020-12-24	North America	USA	Houston Methodist Hospital	Houston Methodist Hospital	Randall J. Olsen et al
EPI_ISL_2190079	USA/TX-HMH-MCoV-31475/2020	2020-12-24	North America	USA	Houston Methodist Hospital	Houston Methodist Hospital	Randall J. Olsen et al
EPI_ISL_2190080	USA/TX-HMH-MCoV-31476/2020	2020-12-24	North America	USA	Houston Methodist Hospital	Houston Methodist Hospital	Randall J. Olsen et al
EPI_ISL_2190081	USA/TX-HMH-MCoV-31477/2020	2020-12-24	North America	USA	Houston Methodist Hospital	Houston Methodist Hospital	Randall J. Olsen et al
EPI_ISL_2190082	USA/TX-HMH-MCoV-31478/2020	2020-12-24	North America	USA	Houston Methodist Hospital	Houston Methodist Hospital	Randall J. Olsen et al
EPI_ISL_2190083	USA/TX-HMH-MCoV-31479/2020	2020-12-24	North America	USA	Houston Methodist Hospital	Houston Methodist Hospital	Randall J. Olsen et al
EPI_ISL_2190084	USA/TX-HMH-MCoV-31480/2020	2020-12-23	North America	USA	Houston Methodist Hospital	Houston Methodist Hospital	Randall J. Olsen et al
EPI_ISL_2190086	USA/TX-HMH-MCoV-31482/2020	2020-12-24	North America	USA	Houston Methodist Hospital	Houston Methodist Hospital	Randall J. Olsen et al
EPI_ISL_2190087	USA/TX-HMH-MCoV-31483/2020	2020-12-23	North America	USA	Houston Methodist Hospital	Houston Methodist Hospital	Randall J. Olsen et al
EPI_ISL_2190088	USA/TX-HMH-MCoV-31484/2020	2020-12-23	North America	USA	Houston Methodist Hospital	Houston Methodist Hospital	Randall J. Olsen et al
EPI_ISL_2190089	USA/TX-HMH-MCoV-31485/2020	2020-12-23	North America	USA	Houston Methodist Hospital	Houston Methodist Hospital	Randall J. Olsen et al
EPI_ISL_2190090	USA/TX-HMH-MCoV-31486/2020	2020-12-23	North America	USA	Houston Methodist Hospital	Houston Methodist Hospital	Randall J. Olsen et al
EPI_ISL_2190091	USA/TX-HMH-MCoV-31487/2020	2020-12-23	North America	USA	Houston Methodist Hospital	Houston Methodist Hospital	Randall J. Olsen et al
EPI_ISL_2190092	USA/TX-HMH-MCoV-31488/2020	2020-12-23	North America	USA	Houston Methodist Hospital	Houston Methodist Hospital	Randall J. Olsen et al
EPI_ISL_2190093	USA/TX-HMH-MCoV-31489/2020	2020-12-23	North America	USA	Houston Methodist Hospital	Houston Methodist Hospital	Randall J. Olsen et al
EPI_ISL_2190094	USA/TX-HMH-MCoV-31490/2020	2020-12-23	North America	USA	Houston Methodist Hospital	Houston Methodist Hospital	Randall J. Olsen et al
EPI_ISL_2190095	USA/TX-HMH-MCoV-31491/2020	2020-12-24	North America	USA	Houston Methodist Hospital	Houston Methodist Hospital	Randall J. Olsen et al
EPI_ISL_2190096	USA/TX-HMH-MCoV-31492/2020	2020-12-24	North America	USA	Houston Methodist Hospital	Houston Methodist Hospital	Randall J. Olsen et al
EPI_ISL_2190102	USA/TX-HMH-MCoV-31495/2020	2020-12-23	North America	USA	Houston Methodist Hospital	Houston Methodist Hospital	Randall J. Olsen et al
EPI_ISL_2190105	USA/TX-HMH-MCoV-31496/2020	2020-12-23	North America	USA	Houston Methodist Hospital	Houston Methodist Hospital	Randall J. Olsen et al
EPI_ISL_2190109	USA/TX-HMH-MCoV-31497/2020	2020-12-23	North America	USA	Houston Methodist Hospital	Houston Methodist Hospital	Randall J. Olsen et al
EPI_ISL_2190112	USA/TX-HMH-MCoV-31498/2020	2020-12-23	North America	USA	Houston Methodist Hospital	Houston Methodist Hospital	Randall J. Olsen et al
EPI_ISL_2190115	USA/TX-HMH-MCoV-31499/2020	2020-12-23	North America	USA	Houston Methodist Hospital	Houston Methodist Hospital	Randall J. Olsen et al
EPI_ISL_2190124	USA/TX-HMH-MCoV-31501/2020	2020-12-23	North America	USA	Houston Methodist Hospital	Houston Methodist Hospital	Randall J. Olsen et al
EPI_ISL_2190128	USA/TX-HMH-MCoV-31502/2020	2020-12-23	North America	USA	Houston Methodist Hospital	Houston Methodist Hospital	Randall J. Olsen et al
EPI_ISL_2190131	USA/TX-HMH-MCoV-31503/2020	2020-12-23	North America	USA	Houston Methodist Hospital	Houston Methodist Hospital	Randall J. Olsen et al
EPI_ISL_2190135	USA/TX-HMH-MCoV-31504/2020	2020-12-24	North America	USA	Houston Methodist Hospital	Houston Methodist Hospital	Randall J. Olsen et al
EPI_ISL_2190139	USA/TX-HMH-MCoV-31505/2020	2020-12-24	North America	USA	Houston Methodist Hospital	Houston Methodist Hospital	Randall J. Olsen et al
EPI_ISL_2190142	USA/TX-HMH-MCoV-31506/2020	2020-12-23	North America	USA	Houston Methodist Hospital	Houston Methodist Hospital	Randall J. Olsen et al
EPI_ISL_2190143	USA/TX-HMH-MCoV-31507/2020	2020-12-23	North America	USA	Houston Methodist Hospital	Houston Methodist Hospital	Randall J. Olsen et al
EPI_ISL_2190144	USA/TX-HMH-MCoV-31508/2020	2020-12-23	North America	USA	Houston Methodist Hospital	Houston Methodist Hospital	Randall J. Olsen et al
EPI_ISL_2190145	USA/TX-HMH-MCoV-31509/2020	2020-12-23	North America	USA	Houston Methodist Hospital	Houston Methodist Hospital	Randall J. Olsen et al
EPI_ISL_2190146	USA/TX-HMH-MCoV-31510/2020	2020-12-23	North America	USA	Houston Methodist Hospital	Houston Methodist Hospital	Randall J. Olsen et al
EPI_ISL_2190147	USA/TX-HMH-MCoV-31511/2020	2020-12-23	North America	USA	Houston Methodist Hospital	Houston Methodist Hospital	Randall J. Olsen et al
EPI_ISL_2190148	USA/TX-HMH-MCoV-31512/2020	2020-12-23	North America	USA	Houston Methodist Hospital	Houston Methodist Hospital	Randall J. Olsen et al
EPI_ISL_2190149	USA/TX-HMH-MCoV-31513/2020	2020-12-23	North America	USA	Houston Methodist Hospital	Houston Methodist Hospital	Randall J. Olsen et al
EPI_ISL_2190150	USA/TX-HMH-MCoV-31514/2020	2020-12-23	North America	USA	Houston Methodist Hospital	Houston Methodist Hospital	Randall J. Olsen et al
EPI_ISL_2190151	USA/TX-HMH-MCoV-31515/2020	2020-12-24	North America	USA	Houston Methodist Hospital	Houston Methodist Hospital	Randall J. Olsen et al
EPI_ISL_2190152	USA/TX-HMH-MCoV-31516/2020	2020-12-23	North America	USA	Houston Methodist Hospital	Houston Methodist Hospital	Randall J. Olsen et al
EPI_ISL_2190153	USA/TX-HMH-MCoV-31517/2020	2020-12-24	North America	USA	Houston Methodist Hospital	Houston Methodist Hospital	Randall J. Olsen et al
EPI_ISL_2190154	USA/TX-HMH-MCoV-31518/2020	2020-12-23	North America	USA	Houston Methodist Hospital	Houston Methodist Hospital	Randall J. Olsen et al
EPI_ISL_2190155	USA/TX-HMH-MCoV-31519/2020	2020-12-23	North America	USA	Houston Methodist Hospital	Houston Methodist Hospital	Randall J. Olsen et al
EPI_ISL_2190156	USA/TX-HMH-MCoV-31520/2020	2020-12-23	North America	USA	Houston Methodist Hospital	Houston Methodist Hospital	Randall J. Olsen et al
EPI_ISL_2190157	USA/TX-HMH-MCoV-31521/2020	2020-12-23	North America	USA	Houston Methodist Hospital	Houston Methodist Hospital	Randall J. Olsen et al
EPI_ISL_2190158	USA/TX-HMH-MCoV-31522/2020	2020-12-23	North America	USA	Houston Methodist Hospital	Houston Methodist Hospital	Randall J. Olsen et al
EPI_ISL_2190159	USA/TX-HMH-MCoV-31523/2020	2020-12-23	North America	USA	Houston Methodist Hospital	Houston Methodist Hospital	Randall J. Olsen et al
EPI_ISL_2190160	USA/TX-HMH-MCoV-31524/2020	2020-12-23	North America	USA	Houston Methodist Hospital	Houston Methodist Hospital	Randall J. Olsen et al
EPI_ISL_2190161	USA/TX-HMH-MCoV-31525/2020	2020-12-23	North America	USA	Houston Methodist Hospital	Houston Methodist Hospital	Randall J. Olsen et al
EPI_ISL_2190162	USA/TX-HMH-MCoV-31526/2020	2020-12-24	North America	USA	Houston Methodist Hospital	Houston Methodist Hospital	Randall J. Olsen et al
EPI_ISL_2190163	USA/TX-HMH-MCoV-31527/2020	2020-12-24	North America	USA	Houston Methodist Hospital	Houston Methodist Hospital	Randall J. Olsen et al
EPI_ISL_2190164	USA/TX-HMH-MCoV-31528/2020	2020-12-24	North America	USA	Houston Methodist Hospital	Houston Methodist Hospital	Randall J. Olsen et al
EPI_ISL_2190167	USA/TX-HMH-MCoV-31531/2020	2020-12-23	North America	USA	Houston Methodist Hospital	Houston Methodist Hospital	Randall J. Olsen et al
EPI_ISL_2190168	USA/TX-HMH-MCoV-31532/2020	2020-12-24	North America	USA	Houston Methodist Hospital	Houston Methodist Hospital	Randall J. Olsen et al
EPI_ISL_2190169	USA/TX-HMH-MCoV-31533/2020	2020-12-23	North America	USA	Houston Methodist Hospital	Houston Methodist Hospital	Randall J. Olsen et al
EPI_ISL_2190170	USA/TX-HMH-MCoV-31534/2020	2020-12-23	North America	USA	Houston Methodist Hospital	Houston Methodist Hospital	Randall J. Olsen et al
EPI_ISL_2190171	USA/TX-HMH-MCoV-31535/2020	2020-12-23	North America	USA	Houston Methodist Hospital	Houston Methodist Hospital	Randall J. Olsen et al
EPI_ISL_2190172	USA/TX-HMH-MCoV-31536/2020	2020-12-23	North America	USA	Houston Methodist Hospital	Houston Methodist Hospital	Randall J. Olsen et al
EPI_ISL_2190173	USA/TX-HMH-MCoV-31537/2020	2020-12-23	North America	USA	Houston Methodist Hospital	Houston Methodist Hospital	Randall J. Olsen et al
EPI_ISL_2190174	USA/TX-HMH-MCoV-31538/2020	2020-12-23	North America	USA	Houston Methodist Hospital	Houston Methodist Hospital	Randall J. Olsen et al
EPI_ISL_2190175	USA/TX-HMH-MCoV-31539/2020	2020-12-24	North America	USA	Houston Methodist Hospital	Houston Methodist Hospital	Randall J. Olsen et al
EPI_ISL_2190176	USA/TX-HMH-MCoV-31540/2020	2020-12-23	North America	USA	Houston Methodist Hospital	Houston Methodist Hospital	Randall J. Olsen et al
EPI_ISL_2190178	USA/TX-HMH-MCoV-31542/2020	2020-12-23	North America	USA	Houston Methodist Hospital	Houston Methodist Hospital	Randall J. Olsen et al
EPI_ISL_2190179	USA/TX-HMH-MCoV-31543/2020	2020-12-23	North America	USA	Houston Methodist Hospital	Houston Methodist Hospital	Randall J. Olsen et al
EPI_ISL_2190180	USA/TX-HMH-MCoV-31544/2020	2020-12-24	North America	USA	Houston Methodist Hospital	Houston Methodist Hospital	Randall J. Olsen et al
EPI_ISL_2190181	USA/TX-HMH-MCoV-31545/2020	2020-12-23	North America	USA	Houston Methodist Hospital	Houston Methodist Hospital	Randall J. Olsen et al
EPI_ISL_2190182	USA/TX-HMH-MCoV-31546/2020	2020-12-23	North America	USA	Houston Methodist Hospital	Houston Methodist Hospital	Randall J. Olsen et al
EPI_ISL_2190184	USA/TX-HMH-MCoV-31548/2020	2020-12-23	North America	USA	Houston Methodist Hospital	Houston Methodist Hospital	Randall J. Olsen et al
EPI_ISL_2190185	USA/TX-HMH-MCoV-31549/2020	2020-12-23	North America	USA	Houston Methodist Hospital	Houston Methodist Hospital	Randall J. Olsen et al
EPI_ISL_2190186	USA/TX-HMH-MCoV-31550/2020	2020-12-23	North America	USA	Houston Methodist Hospital	Houston Methodist Hospital	Randall J. Olsen et al
EPI_ISL_2190187	USA/TX-HMH-MCoV-31551/2020	2020-12-24	North America	USA	Houston Methodist Hospital	Houston Methodist Hospital	Randall J. Olsen et al
EPI_ISL_2190188	USA/TX-HMH-MCoV-31552/2020	2020-12-24	North America	USA	Houston Methodist Hospital	Houston Methodist Hospital	Randall J. Olsen et al
EPI_ISL_2190189	USA/TX-HMH-MCoV-31553/2020	2020-12-24	North America	USA	Houston Methodist Hospital	Houston Methodist Hospital	Randall J. Olsen et al
EPI_ISL_2190190	USA/TX-HMH-MCoV-31554/2020	2020-12-23	North America	USA	Houston Methodist Hospital	Houston Methodist Hospital	Randall J. Olsen et al
EPI_ISL_2190191	USA/TX-HMH-MCoV-31555/2020	2020-12-23	North America	USA	Houston Methodist Hospital	Houston Methodist Hospital	Randall J. Olsen et al
EPI_ISL_2190192	USA/TX-HMH-MCoV-31556/2020	2020-12-23	North America	USA	Houston Methodist Hospital	Houston Methodist Hospital	Randall J. Olsen et al
EPI_ISL_2190194	USA/TX-HMH-MCoV-31558/2020	2020-12-23	North America	USA	Houston Methodist Hospital	Houston Methodist Hospital	Randall J. Olsen et al
EPI_ISL_2190195	USA/TX-HMH-MCoV-31559/2020	2020-12-23	North America	USA	Houston Methodist Hospital	Houston Methodist Hospital	Randall J. Olsen et al
EPI_ISL_2190196	USA/TX-HMH-MCoV-31560/2020	2020-12-23	North America	USA	Houston Methodist Hospital	Houston Methodist Hospital	Randall J. Olsen et al
EPI_ISL_2190198	USA/TX-HMH-MCoV-31562/2020	2020-12-24	North America	USA	Houston Methodist Hospital	Houston Methodist Hospital	Randall J. Olsen et al
EPI_ISL_2190199	USA/TX-HMH-MCoV-31563/2020	2020-12-24	North America	USA	Houston Methodist Hospital	Houston Methodist Hospital	Randall J. Olsen et al
EPI_ISL_2190200	USA/TX-HMH-MCoV-31564/2020	2020-12-24	North America	USA	Houston Methodist Hospital	Houston Methodist Hospital	Randall J. Olsen et al
EPI_ISL_2190202	USA/TX-HMH-MCoV-31566/2020	2020-12-23	North America	USA	Houston Methodist Hospital	Houston Methodist Hospital	Randall J. Olsen et al
EPI_ISL_2190203	USA/TX-HMH-MCoV-31567/2020	2020-12-23	North America	USA	Houston Methodist Hospital	Houston Methodist Hospital	Randall J. Olsen et al
EPI_ISL_2190204	USA/TX-HMH-MCoV-31568/2020	2020-12-23	North America	USA	Houston Methodist Hospital	Houston Methodist Hospital	Randall J. Olsen et al
EPI_ISL_2190207	USA/TX-HMH-MCoV-31571/2020	2020-12-23	North America	USA	Houston Methodist Hospital	Houston Methodist Hospital	Randall J. Olsen et al
EPI_ISL_2190208	USA/TX-HMH-MCoV-31572/2020	2020-12-23	North America	USA	Houston Methodist Hospital	Houston Methodist Hospital	Randall J. Olsen et al
EPI_ISL_2190209	USA/TX-HMH-MCoV-31573/2020	2020-12-23	North America	USA	Houston Methodist Hospital	Houston Methodist Hospital	Randall J. Olsen et al
EPI_ISL_2190211	USA/TX-HMH-MCoV-31575/2020	2020-12-23	North America	USA	Houston Methodist Hospital	Houston Methodist Hospital	Randall J. Olsen et al
EPI_ISL_2190212	USA/TX-HMH-MCoV-31576/2020	2020-12-23	North America	USA	Houston Methodist Hospital	Houston Methodist Hospital	Randall J. Olsen et al
EPI_ISL_2190213	USA/TX-HMH-MCoV-31577/2020	2020-12-23	North America	USA	Houston Methodist Hospital	Houston Methodist Hospital	Randall J. Olsen et al
EPI_ISL_2190214	USA/TX-HMH-MCoV-31578/2020	2020-12-23	North America	USA	Houston Methodist Hospital	Houston Methodist Hospital	Randall J. Olsen et al
EPI_ISL_2190216	USA/TX-HMH-MCoV-31580/2020	2020-12-23	North America	USA	Houston Methodist Hospital	Houston Methodist Hospital	Randall J. Olsen et al
EPI_ISL_2190217	USA/TX-HMH-MCoV-31581/2020	2020-12-23	North America	USA	Houston Methodist Hospital	Houston Methodist Hospital	Randall J. Olsen et al
EPI_ISL_2190219	USA/TX-HMH-MCoV-31583/2020	2020-12-21	North America	USA	Houston Methodist Hospital	Houston Methodist Hospital	Randall J. Olsen et al
EPI_ISL_2190221	USA/TX-HMH-MCoV-31585/2020	2020-12-21	North America	USA	Houston Methodist Hospital	Houston Methodist Hospital	Randall J. Olsen et al
EPI_ISL_2190222	USA/TX-HMH-MCoV-31586/2020	2020-12-21	North America	USA	Houston Methodist Hospital	Houston Methodist Hospital	Randall J. Olsen et al
EPI_ISL_2190223	USA/TX-HMH-MCoV-31587/2020	2020-12-23	North America	USA	Houston Methodist Hospital	Houston Methodist Hospital	Randall J. Olsen et al
EPI_ISL_2190224	USA/TX-HMH-MCoV-31588/2020	2020-12-23	North America	USA	Houston Methodist Hospital	Houston Methodist Hospital	Randall J. Olsen et al
EPI_ISL_2190225	USA/TX-HMH-MCoV-31589/2020	2020-12-23	North America	USA	Houston Methodist Hospital	Houston Methodist Hospital	Randall J. Olsen et al
EPI_ISL_2190226	USA/TX-HMH-MCoV-31590/2020	2020-12-23	North America	USA	Houston Methodist Hospital	Houston Methodist Hospital	Randall J. Olsen et al
EPI_ISL_2190227	USA/TX-HMH-MCoV-31591/2020	2020-12-23	North America	USA	Houston Methodist Hospital	Houston Methodist Hospital	Randall J. Olsen et al
EPI_ISL_2190228	USA/TX-HMH-MCoV-31592/2020	2020-12-23	North America	USA	Houston Methodist Hospital	Houston Methodist Hospital	Randall J. Olsen et al
EPI_ISL_2190229	USA/TX-HMH-MCoV-31593/2020	2020-12-23	North America	USA	Houston Methodist Hospital	Houston Methodist Hospital	Randall J. Olsen et al
EPI_ISL_2190231	USA/TX-HMH-MCoV-31595/2020	2020-12-21	North America	USA	Houston Methodist Hospital	Houston Methodist Hospital	Randall J. Olsen et al
EPI_ISL_2190232	USA/TX-HMH-MCoV-31596/2020	2020-12-21	North America	USA	Houston Methodist Hospital	Houston Methodist Hospital	Randall J. Olsen et al
EPI_ISL_2190233	USA/TX-HMH-MCoV-31597/2020	2020-12-21	North America	USA	Houston Methodist Hospital	Houston Methodist Hospital	Randall J. Olsen et al
EPI_ISL_2190235	USA/TX-HMH-MCoV-31599/2020	2020-12-23	North America	USA	Houston Methodist Hospital	Houston Methodist Hospital	Randall J. Olsen et al
EPI_ISL_2190237	USA/TX-HMH-MCoV-31601/2020	2020-12-24	North America	USA	Houston Methodist Hospital	Houston Methodist Hospital	Randall J. Olsen et al
EPI_ISL_2190238	USA/TX-HMH-MCoV-31602/2020	2020-12-23	North America	USA	Houston Methodist Hospital	Houston Methodist Hospital	Randall J. Olsen et al
EPI_ISL_2190239	USA/TX-HMH-MCoV-31603/2020	2020-12-23	North America	USA	Houston Methodist Hospital	Houston Methodist Hospital	Randall J. Olsen et al
EPI_ISL_2190240	USA/TX-HMH-MCoV-31604/2020	2020-12-23	North America	USA	Houston Methodist Hospital	Houston Methodist Hospital	Randall J. Olsen et al
EPI_ISL_2190241	USA/TX-HMH-MCoV-31605/2020	2020-12-24	North America	USA	Houston Methodist Hospital	Houston Methodist Hospital	Randall J. Olsen et al
EPI_ISL_2190242	USA/TX-HMH-MCoV-31606/2020	2020-12-21	North America	USA	Houston Methodist Hospital	Houston Methodist Hospital	Randall J. Olsen et al
EPI_ISL_2190243	USA/TX-HMH-MCoV-31607/2020	2020-12-21	North America	USA	Houston Methodist Hospital	Houston Methodist Hospital	Randall J. Olsen et al
EPI_ISL_2190244	USA/TX-HMH-MCoV-31608/2020	2020-12-21	North America	USA	Houston Methodist Hospital	Houston Methodist Hospital	Randall J. Olsen et al
EPI_ISL_2190246	USA/TX-HMH-MCoV-31610/2020	2020-12-21	North America	USA	Houston Methodist Hospital	Houston Methodist Hospital	Randall J. Olsen et al
EPI_ISL_2190247	USA/TX-HMH-MCoV-31611/2020	2020-12-23	North America	USA	Houston Methodist Hospital	Houston Methodist Hospital	Randall J. Olsen et al
EPI_ISL_2190249	USA/TX-HMH-MCoV-31613/2020	2020-12-23	North America	USA	Houston Methodist Hospital	Houston Methodist Hospital	Randall J. Olsen et al
EPI_ISL_2190250	USA/TX-HMH-MCoV-31614/2020	2020-12-23	North America	USA	Houston Methodist Hospital	Houston Methodist Hospital	Randall J. Olsen et al
EPI_ISL_2190252	USA/TX-HMH-MCoV-31616/2020	2020-12-24	North America	USA	Houston Methodist Hospital	Houston Methodist Hospital	Randall J. Olsen et al
EPI_ISL_2190253	USA/TX-HMH-MCoV-31617/2020	2020-12-21	North America	USA	Houston Methodist Hospital	Houston Methodist Hospital	Randall J. Olsen et al
EPI_ISL_2190254	USA/TX-HMH-MCoV-31618/2020	2020-12-21	North America	USA	Houston Methodist Hospital	Houston Methodist Hospital	Randall J. Olsen et al
EPI_ISL_2190255	USA/TX-HMH-MCoV-31619/2020	2020-12-21	North America	USA	Houston Methodist Hospital	Houston Methodist Hospital	Randall J. Olsen et al
EPI_ISL_2190256	USA/TX-HMH-MCoV-31620/2020	2020-12-21	North America	USA	Houston Methodist Hospital	Houston Methodist Hospital	Randall J. Olsen et al
EPI_ISL_2190257	USA/TX-HMH-MCoV-31621/2020	2020-12-21	North America	USA	Houston Methodist Hospital	Houston Methodist Hospital	Randall J. Olsen et al
EPI_ISL_2190258	USA/TX-HMH-MCoV-31622/2020	2020-12-21	North America	USA	Houston Methodist Hospital	Houston Methodist Hospital	Randall J. Olsen et al
EPI_ISL_2190259	USA/TX-HMH-MCoV-31623/2020	2020-12-23	North America	USA	Houston Methodist Hospital	Houston Methodist Hospital	Randall J. Olsen et al
EPI_ISL_2190260	USA/TX-HMH-MCoV-31624/2020	2020-12-23	North America	USA	Houston Methodist Hospital	Houston Methodist Hospital	Randall J. Olsen et al
EPI_ISL_2190261	USA/TX-HMH-MCoV-31625/2020	2020-12-23	North America	USA	Houston Methodist Hospital	Houston Methodist Hospital	Randall J. Olsen et al
EPI_ISL_2190262	USA/TX-HMH-MCoV-31626/2020	2020-12-23	North America	USA	Houston Methodist Hospital	Houston Methodist Hospital	Randall J. Olsen et al
EPI_ISL_2190263	USA/TX-HMH-MCoV-31627/2020	2020-12-24	North America	USA	Houston Methodist Hospital	Houston Methodist Hospital	Randall J. Olsen et al
EPI_ISL_2190264	USA/TX-HMH-MCoV-31628/2020	2020-12-23	North America	USA	Houston Methodist Hospital	Houston Methodist Hospital	Randall J. Olsen et al
EPI_ISL_2190265	USA/TX-HMH-MCoV-31629/2020	2020-12-21	North America	USA	Houston Methodist Hospital	Houston Methodist Hospital	Randall J. Olsen et al
EPI_ISL_2190266	USA/TX-HMH-MCoV-31630/2020	2020-12-21	North America	USA	Houston Methodist Hospital	Houston Methodist Hospital	Randall J. Olsen et al
EPI_ISL_2190267	USA/TX-HMH-MCoV-31631/2020	2020-12-21	North America	USA	Houston Methodist Hospital	Houston Methodist Hospital	Randall J. Olsen et al
EPI_ISL_2190268	USA/TX-HMH-MCoV-31632/2020	2020-12-21	North America	USA	Houston Methodist Hospital	Houston Methodist Hospital	Randall J. Olsen et al
EPI_ISL_2190269	USA/TX-HMH-MCoV-31633/2020	2020-12-21	North America	USA	Houston Methodist Hospital	Houston Methodist Hospital	Randall J. Olsen et al
EPI_ISL_2190270	USA/TX-HMH-MCoV-31634/2020	2020-12-21	North America	USA	Houston Methodist Hospital	Houston Methodist Hospital	Randall J. Olsen et al
EPI_ISL_2190271	USA/TX-HMH-MCoV-31635/2020	2020-12-23	North America	USA	Houston Methodist Hospital	Houston Methodist Hospital	Randall J. Olsen et al
EPI_ISL_2190272	USA/TX-HMH-MCoV-31636/2020	2020-12-23	North America	USA	Houston Methodist Hospital	Houston Methodist Hospital	Randall J. Olsen et al
EPI_ISL_2190273	USA/TX-HMH-MCoV-31637/2020	2020-12-23	North America	USA	Houston Methodist Hospital	Houston Methodist Hospital	Randall J. Olsen et al
EPI_ISL_2190274	USA/TX-HMH-MCoV-31638/2020	2020-12-23	North America	USA	Houston Methodist Hospital	Houston Methodist Hospital	Randall J. Olsen et al
EPI_ISL_2190275	USA/TX-HMH-MCoV-31639/2020	2020-12-23	North America	USA	Houston Methodist Hospital	Houston Methodist Hospital	Randall J. Olsen et al
EPI_ISL_2190276	USA/TX-HMH-MCoV-31640/2020	2020-12-23	North America	USA	Houston Methodist Hospital	Houston Methodist Hospital	Randall J. Olsen et al
EPI_ISL_2190277	USA/TX-HMH-MCoV-31641/2020	2020-12-21	North America	USA	Houston Methodist Hospital	Houston Methodist Hospital	Randall J. Olsen et al
EPI_ISL_2190278	USA/TX-HMH-MCoV-31642/2020	2020-12-21	North America	USA	Houston Methodist Hospital	Houston Methodist Hospital	Randall J. Olsen et al
EPI_ISL_2190279	USA/TX-HMH-MCoV-31643/2020	2020-12-21	North America	USA	Houston Methodist Hospital	Houston Methodist Hospital	Randall J. Olsen et al
EPI_ISL_2190280	USA/TX-HMH-MCoV-31644/2020	2020-12-21	North America	USA	Houston Methodist Hospital	Houston Methodist Hospital	Randall J. Olsen et al
EPI_ISL_2190281	USA/TX-HMH-MCoV-31645/2020	2020-12-21	North America	USA	Houston Methodist Hospital	Houston Methodist Hospital	Randall J. Olsen et al
EPI_ISL_2190282	USA/TX-HMH-MCoV-31646/2020	2020-12-20	North America	USA	Houston Methodist Hospital	Houston Methodist Hospital	Randall J. Olsen et al
EPI_ISL_2190283	USA/TX-HMH-MCoV-31647/2020	2020-12-21	North America	USA	Houston Methodist Hospital	Houston Methodist Hospital	Randall J. Olsen et al
EPI_ISL_2190284	USA/TX-HMH-MCoV-31648/2020	2020-12-21	North America	USA	Houston Methodist Hospital	Houston Methodist Hospital	Randall J. Olsen et al
EPI_ISL_2190285	USA/TX-HMH-MCoV-31649/2020	2020-12-21	North America	USA	Houston Methodist Hospital	Houston Methodist Hospital	Randall J. Olsen et al
EPI_ISL_2190286	USA/TX-HMH-MCoV-31650/2020	2020-12-21	North America	USA	Houston Methodist Hospital	Houston Methodist Hospital	Randall J. Olsen et al
EPI_ISL_2190288	USA/TX-HMH-MCoV-31652/2020	2020-12-21	North America	USA	Houston Methodist Hospital	Houston Methodist Hospital	Randall J. Olsen et al
EPI_ISL_2190290	USA/TX-HMH-MCoV-31654/2020	2020-12-21	North America	USA	Houston Methodist Hospital	Houston Methodist Hospital	Randall J. Olsen et al
EPI_ISL_2190291	USA/TX-HMH-MCoV-31655/2020	2020-12-21	North America	USA	Houston Methodist Hospital	Houston Methodist Hospital	Randall J. Olsen et al
EPI_ISL_2190292	USA/TX-HMH-MCoV-31656/2020	2020-12-21	North America	USA	Houston Methodist Hospital	Houston Methodist Hospital	Randall J. Olsen et al
EPI_ISL_2190293	USA/TX-HMH-MCoV-31657/2020	2020-12-21	North America	USA	Houston Methodist Hospital	Houston Methodist Hospital	Randall J. Olsen et al
EPI_ISL_2190294	USA/TX-HMH-MCoV-31658/2020	2020-12-21	North America	USA	Houston Methodist Hospital	Houston Methodist Hospital	Randall J. Olsen et al
EPI_ISL_2190295	USA/TX-HMH-MCoV-31659/2020	2020-12-21	North America	USA	Houston Methodist Hospital	Houston Methodist Hospital	Randall J. Olsen et al
EPI_ISL_2190297	USA/TX-HMH-MCoV-31661/2020	2020-12-21	North America	USA	Houston Methodist Hospital	Houston Methodist Hospital	Randall J. Olsen et al
EPI_ISL_2190298	USA/TX-HMH-MCoV-31662/2020	2020-12-21	North America	USA	Houston Methodist Hospital	Houston Methodist Hospital	Randall J. Olsen et al
EPI_ISL_2190301	USA/TX-HMH-MCoV-31665/2020	2020-12-21	North America	USA	Houston Methodist Hospital	Houston Methodist Hospital	Randall J. Olsen et al
EPI_ISL_2190302	USA/TX-HMH-MCoV-31666/2020	2020-12-21	North America	USA	Houston Methodist Hospital	Houston Methodist Hospital	Randall J. Olsen et al
EPI_ISL_2190303	USA/TX-HMH-MCoV-31667/2020	2020-12-21	North America	USA	Houston Methodist Hospital	Houston Methodist Hospital	Randall J. Olsen et al
EPI_ISL_2190304	USA/TX-HMH-MCoV-31668/2020	2020-12-21	North America	USA	Houston Methodist Hospital	Houston Methodist Hospital	Randall J. Olsen et al
EPI_ISL_2190305	USA/TX-HMH-MCoV-31669/2020	2020-12-21	North America	USA	Houston Methodist Hospital	Houston Methodist Hospital	Randall J. Olsen et al
EPI_ISL_2190306	USA/TX-HMH-MCoV-31670/2020	2020-12-21	North America	USA	Houston Methodist Hospital	Houston Methodist Hospital	Randall J. Olsen et al
EPI_ISL_2190307	USA/TX-HMH-MCoV-31671/2021	2021-03-06	North America	USA	Houston Methodist Hospital	Houston Methodist Hospital	Randall J. Olsen et al
EPI_ISL_2190309	USA/TX-HMH-MCoV-31673/2021	2021-03-06	North America	USA	Houston Methodist Hospital	Houston Methodist Hospital	Randall J. Olsen et al
EPI_ISL_2190310	USA/TX-HMH-MCoV-31674/2021	2021-03-08	North America	USA	Houston Methodist Hospital	Houston Methodist Hospital	Randall J. Olsen et al
EPI_ISL_2190311	USA/TX-HMH-MCoV-31675/2021	2021-03-08	North America	USA	Houston Methodist Hospital	Houston Methodist Hospital	Randall J. Olsen et al
EPI_ISL_2190312	USA/TX-HMH-MCoV-31676/2021	2021-03-06	North America	USA	Houston Methodist Hospital	Houston Methodist Hospital	Randall J. Olsen et al
EPI_ISL_2190314	USA/TX-HMH-MCoV-31678/2021	2021-03-08	North America	USA	Houston Methodist Hospital	Houston Methodist Hospital	Randall J. Olsen et al
EPI_ISL_2190316	USA/TX-HMH-MCoV-31680/2021	2021-03-08	North America	USA	Houston Methodist Hospital	Houston Methodist Hospital	Randall J. Olsen et al
EPI_ISL_2190317	USA/TX-HMH-MCoV-31681/2021	2021-03-09	North America	USA	Houston Methodist Hospital	Houston Methodist Hospital	Randall J. Olsen et al
EPI_ISL_2190319	USA/TX-HMH-MCoV-31683/2021	2021-03-07	North America	USA	Houston Methodist Hospital	Houston Methodist Hospital	Randall J. Olsen et al
EPI_ISL_2190320	USA/TX-HMH-MCoV-31684/2021	2021-03-07	North America	USA	Houston Methodist Hospital	Houston Methodist Hospital	Randall J. Olsen et al
EPI_ISL_2190321	USA/TX-HMH-MCoV-31685/2021	2021-03-08	North America	USA	Houston Methodist Hospital	Houston Methodist Hospital	Randall J. Olsen et al
EPI_ISL_2190322	USA/TX-HMH-MCoV-31686/2021	2021-03-08	North America	USA	Houston Methodist Hospital	Houston Methodist Hospital	Randall J. Olsen et al
EPI_ISL_2190323	USA/TX-HMH-MCoV-31687/2021	2021-03-08	North America	USA	Houston Methodist Hospital	Houston Methodist Hospital	Randall J. Olsen et al
EPI_ISL_2190326	USA/TX-HMH-MCoV-31690/2021	2021-03-09	North America	USA	Houston Methodist Hospital	Houston Methodist Hospital	Randall J. Olsen et al
EPI_ISL_2190327	USA/TX-HMH-MCoV-31691/2021	2021-03-08	North America	USA	Houston Methodist Hospital	Houston Methodist Hospital	Randall J. Olsen et al
EPI_ISL_2190328	USA/TX-HMH-MCoV-31692/2021	2021-03-08	North America	USA	Houston Methodist Hospital	Houston Methodist Hospital	Randall J. Olsen et al
EPI_ISL_2190329	USA/TX-HMH-MCoV-31693/2021	2021-03-09	North America	USA	Houston Methodist Hospital	Houston Methodist Hospital	Randall J. Olsen et al
EPI_ISL_2190330	USA/TX-HMH-MCoV-31694/2021	2021-03-08	North America	USA	Houston Methodist Hospital	Houston Methodist Hospital	Randall J. Olsen et al
EPI_ISL_2190331	USA/TX-HMH-MCoV-31695/2021	2021-03-08	North America	USA	Houston Methodist Hospital	Houston Methodist Hospital	Randall J. Olsen et al
EPI_ISL_2190332	USA/TX-HMH-MCoV-31696/2021	2021-03-06	North America	USA	Houston Methodist Hospital	Houston Methodist Hospital	Randall J. Olsen et al
EPI_ISL_2190333	USA/TX-HMH-MCoV-31697/2021	2021-03-06	North America	USA	Houston Methodist Hospital	Houston Methodist Hospital	Randall J. Olsen et al
EPI_ISL_2190334	USA/TX-HMH-MCoV-31698/2021	2021-03-06	North America	USA	Houston Methodist Hospital	Houston Methodist Hospital	Randall J. Olsen et al
EPI_ISL_2190336	USA/TX-HMH-MCoV-31700/2021	2021-03-06	North America	USA	Houston Methodist Hospital	Houston Methodist Hospital	Randall J. Olsen et al
EPI_ISL_2190338	USA/TX-HMH-MCoV-31702/2021	2021-03-08	North America	USA	Houston Methodist Hospital	Houston Methodist Hospital	Randall J. Olsen et al
EPI_ISL_2190340	USA/TX-HMH-MCoV-31704/2021	2021-03-08	North America	USA	Houston Methodist Hospital	Houston Methodist Hospital	Randall J. Olsen et al
EPI_ISL_2190343	USA/TX-HMH-MCoV-31707/2021	2021-03-06	North America	USA	Houston Methodist Hospital	Houston Methodist Hospital	Randall J. Olsen et al
EPI_ISL_2190344	USA/TX-HMH-MCoV-31708/2021	2021-03-08	North America	USA	Houston Methodist Hospital	Houston Methodist Hospital	Randall J. Olsen et al
EPI_ISL_2190345	USA/TX-HMH-MCoV-31709/2021	2021-03-07	North America	USA	Houston Methodist Hospital	Houston Methodist Hospital	Randall J. Olsen et al
EPI_ISL_2190347	USA/TX-HMH-MCoV-31711/2021	2021-03-06	North America	USA	Houston Methodist Hospital	Houston Methodist Hospital	Randall J. Olsen et al
EPI_ISL_2190349	USA/TX-HMH-MCoV-31713/2021	2021-03-09	North America	USA	Houston Methodist Hospital	Houston Methodist Hospital	Randall J. Olsen et al
EPI_ISL_2190350	USA/TX-HMH-MCoV-31714/2021	2021-03-08	North America	USA	Houston Methodist Hospital	Houston Methodist Hospital	Randall J. Olsen et al
EPI_ISL_2190351	USA/TX-HMH-MCoV-31715/2021	2021-03-09	North America	USA	Houston Methodist Hospital	Houston Methodist Hospital	Randall J. Olsen et al
EPI_ISL_2190353	USA/TX-HMH-MCoV-31717/2021	2021-03-08	North America	USA	Houston Methodist Hospital	Houston Methodist Hospital	Randall J. Olsen et al
EPI_ISL_2190356	USA/TX-HMH-MCoV-31720/2021	2021-03-07	North America	USA	Houston Methodist Hospital	Houston Methodist Hospital	Randall J. Olsen et al
EPI_ISL_2190359	USA/TX-HMH-MCoV-31723/2021	2021-03-06	North America	USA	Houston Methodist Hospital	Houston Methodist Hospital	Randall J. Olsen et al
EPI_ISL_2190362	USA/TX-HMH-MCoV-31726/2021	2021-03-09	North America	USA	Houston Methodist Hospital	Houston Methodist Hospital	Randall J. Olsen et al
EPI_ISL_2190363	USA/TX-HMH-MCoV-31727/2021	2021-03-08	North America	USA	Houston Methodist Hospital	Houston Methodist Hospital	Randall J. Olsen et al
EPI_ISL_2190364	USA/TX-HMH-MCoV-31728/2021	2021-03-08	North America	USA	Houston Methodist Hospital	Houston Methodist Hospital	Randall J. Olsen et al
EPI_ISL_2190367	USA/TX-HMH-MCoV-31731/2021	2021-03-07	North America	USA	Houston Methodist Hospital	Houston Methodist Hospital	Randall J. Olsen et al
EPI_ISL_2190368	USA/TX-HMH-MCoV-31732/2021	2021-03-06	North America	USA	Houston Methodist Hospital	Houston Methodist Hospital	Randall J. Olsen et al
EPI_ISL_2190369	USA/TX-HMH-MCoV-31733/2021	2021-03-06	North America	USA	Houston Methodist Hospital	Houston Methodist Hospital	Randall J. Olsen et al
EPI_ISL_2190370	USA/TX-HMH-MCoV-31734/2021	2021-03-07	North America	USA	Houston Methodist Hospital	Houston Methodist Hospital	Randall J. Olsen et al
EPI_ISL_2190371	USA/TX-HMH-MCoV-31735/2021	2021-03-08	North America	USA	Houston Methodist Hospital	Houston Methodist Hospital	Randall J. Olsen et al
EPI_ISL_2190372	USA/TX-HMH-MCoV-31736/2021	2021-03-09	North America	USA	Houston Methodist Hospital	Houston Methodist Hospital	Randall J. Olsen et al
EPI_ISL_2190373	USA/TX-HMH-MCoV-31737/2021	2021-03-09	North America	USA	Houston Methodist Hospital	Houston Methodist Hospital	Randall J. Olsen et al
EPI_ISL_2190374	USA/TX-HMH-MCoV-31738/2021	2021-03-09	North America	USA	Houston Methodist Hospital	Houston Methodist Hospital	Randall J. Olsen et al
EPI_ISL_2190376	USA/TX-HMH-MCoV-31740/2021	2021-03-09	North America	USA	Houston Methodist Hospital	Houston Methodist Hospital	Randall J. Olsen et al
EPI_ISL_2190377	USA/TX-HMH-MCoV-31741/2021	2021-03-08	North America	USA	Houston Methodist Hospital	Houston Methodist Hospital	Randall J. Olsen et al
EPI_ISL_2190379	USA/TX-HMH-MCoV-31743/2021	2021-03-06	North America	USA	Houston Methodist Hospital	Houston Methodist Hospital	Randall J. Olsen et al
EPI_ISL_2190380	USA/TX-HMH-MCoV-31744/2021	2021-03-08	North America	USA	Houston Methodist Hospital	Houston Methodist Hospital	Randall J. Olsen et al
EPI_ISL_2190381	USA/TX-HMH-MCoV-31745/2021	2021-03-08	North America	USA	Houston Methodist Hospital	Houston Methodist Hospital	Randall J. Olsen et al
EPI_ISL_2190382	USA/TX-HMH-MCoV-31746/2021	2021-03-06	North America	USA	Houston Methodist Hospital	Houston Methodist Hospital	Randall J. Olsen et al
EPI_ISL_2190384	USA/TX-HMH-MCoV-31748/2021	2021-03-08	North America	USA	Houston Methodist Hospital	Houston Methodist Hospital	Randall J. Olsen et al
EPI_ISL_2190387	USA/TX-HMH-MCoV-31751/2021	2021-03-09	North America	USA	Houston Methodist Hospital	Houston Methodist Hospital	Randall J. Olsen et al
EPI_ISL_2190388	USA/TX-HMH-MCoV-31752/2021	2021-03-08	North America	USA	Houston Methodist Hospital	Houston Methodist Hospital	Randall J. Olsen et al
EPI_ISL_2190390	USA/TX-HMH-MCoV-31754/2021	2021-03-08	North America	USA	Houston Methodist Hospital	Houston Methodist Hospital	Randall J. Olsen et al
EPI_ISL_2190391	USA/TX-HMH-MCoV-31755/2021	2021-03-08	North America	USA	Houston Methodist Hospital	Houston Methodist Hospital	Randall J. Olsen et al
EPI_ISL_2190392	USA/TX-HMH-MCoV-31756/2021	2021-03-06	North America	USA	Houston Methodist Hospital	Houston Methodist Hospital	Randall J. Olsen et al
EPI_ISL_2190393	USA/TX-HMH-MCoV-31757/2021	2021-03-08	North America	USA	Houston Methodist Hospital	Houston Methodist Hospital	Randall J. Olsen et al
EPI_ISL_2190397	USA/TX-HMH-MCoV-31761/2021	2021-03-09	North America	USA	Houston Methodist Hospital	Houston Methodist Hospital	Randall J. Olsen et al
EPI_ISL_2190399	USA/TX-HMH-MCoV-31763/2021	2021-03-08	North America	USA	Houston Methodist Hospital	Houston Methodist Hospital	Randall J. Olsen et al
EPI_ISL_2190404	USA/TX-HMH-MCoV-31768/2021	2021-03-08	North America	USA	Houston Methodist Hospital	Houston Methodist Hospital	Randall J. Olsen et al
EPI_ISL_2190405	USA/TX-HMH-MCoV-31769/2021	2021-03-08	North America	USA	Houston Methodist Hospital	Houston Methodist Hospital	Randall J. Olsen et al
EPI_ISL_2190407	USA/TX-HMH-MCoV-31771/2021	2021-03-08	North America	USA	Houston Methodist Hospital	Houston Methodist Hospital	Randall J. Olsen et al
EPI_ISL_2190409	USA/TX-HMH-MCoV-31773/2021	2021-03-09	North America	USA	Houston Methodist Hospital	Houston Methodist Hospital	Randall J. Olsen et al
EPI_ISL_2190410	USA/TX-HMH-MCoV-31774/2021	2021-03-09	North America	USA	Houston Methodist Hospital	Houston Methodist Hospital	Randall J. Olsen et al
EPI_ISL_2190411	USA/TX-HMH-MCoV-31775/2021	2021-03-09	North America	USA	Houston Methodist Hospital	Houston Methodist Hospital	Randall J. Olsen et al
EPI_ISL_2190415	USA/TX-HMH-MCoV-31779/2021	2021-03-09	North America	USA	Houston Methodist Hospital	Houston Methodist Hospital	Randall J. Olsen et al
EPI_ISL_2190419	USA/TX-HMH-MCoV-31783/2021	2021-03-10	North America	USA	Houston Methodist Hospital	Houston Methodist Hospital	Randall J. Olsen et al
EPI_ISL_2190420	USA/TX-HMH-MCoV-31784/2021	2021-03-08	North America	USA	Houston Methodist Hospital	Houston Methodist Hospital	Randall J. Olsen et al
EPI_ISL_2190421	USA/TX-HMH-MCoV-31785/2021	2021-03-09	North America	USA	Houston Methodist Hospital	Houston Methodist Hospital	Randall J. Olsen et al
EPI_ISL_2190422	USA/TX-HMH-MCoV-31786/2021	2021-03-09	North America	USA	Houston Methodist Hospital	Houston Methodist Hospital	Randall J. Olsen et al
EPI_ISL_2190425	USA/TX-HMH-MCoV-31789/2021	2021-03-09	North America	USA	Houston Methodist Hospital	Houston Methodist Hospital	Randall J. Olsen et al
EPI_ISL_2190427	USA/TX-HMH-MCoV-31791/2021	2021-03-10	North America	USA	Houston Methodist Hospital	Houston Methodist Hospital	Randall J. Olsen et al
EPI_ISL_2190428	USA/TX-HMH-MCoV-31792/2021	2021-03-09	North America	USA	Houston Methodist Hospital	Houston Methodist Hospital	Randall J. Olsen et al
EPI_ISL_2190429	USA/TX-HMH-MCoV-31793/2021	2021-03-09	North America	USA	Houston Methodist Hospital	Houston Methodist Hospital	Randall J. Olsen et al
EPI_ISL_2190431	USA/TX-HMH-MCoV-31795/2021	2021-03-09	North America	USA	Houston Methodist Hospital	Houston Methodist Hospital	Randall J. Olsen et al
EPI_ISL_2190434	USA/TX-HMH-MCoV-31798/2021	2021-03-10	North America	USA	Houston Methodist Hospital	Houston Methodist Hospital	Randall J. Olsen et al
EPI_ISL_2190437	USA/TX-HMH-MCoV-31801/2021	2021-03-05	North America	USA	Houston Methodist Hospital	Houston Methodist Hospital	Randall J. Olsen et al
EPI_ISL_2190441	USA/TX-HMH-MCoV-31805/2021	2021-03-05	North America	USA	Houston Methodist Hospital	Houston Methodist Hospital	Randall J. Olsen et al
EPI_ISL_2190444	USA/TX-HMH-MCoV-31808/2021	2021-03-10	North America	USA	Houston Methodist Hospital	Houston Methodist Hospital	Randall J. Olsen et al
EPI_ISL_2190449	USA/TX-HMH-MCoV-31813/2021	2021-03-09	North America	USA	Houston Methodist Hospital	Houston Methodist Hospital	Randall J. Olsen et al
EPI_ISL_2190450	USA/TX-HMH-MCoV-31814/2021	2021-03-09	North America	USA	Houston Methodist Hospital	Houston Methodist Hospital	Randall J. Olsen et al
EPI_ISL_2190451	USA/TX-HMH-MCoV-31815/2021	2021-03-09	North America	USA	Houston Methodist Hospital	Houston Methodist Hospital	Randall J. Olsen et al
EPI_ISL_2190452	USA/TX-HMH-MCoV-31816/2021	2021-03-10	North America	USA	Houston Methodist Hospital	Houston Methodist Hospital	Randall J. Olsen et al
EPI_ISL_2190456	USA/TX-HMH-MCoV-31820/2021	2021-03-10	North America	USA	Houston Methodist Hospital	Houston Methodist Hospital	Randall J. Olsen et al
EPI_ISL_2190457	USA/TX-HMH-MCoV-31821/2021	2021-03-10	North America	USA	Houston Methodist Hospital	Houston Methodist Hospital	Randall J. Olsen et al
EPI_ISL_2190461	USA/TX-HMH-MCoV-31825/2021	2021-03-10	North America	USA	Houston Methodist Hospital	Houston Methodist Hospital	Randall J. Olsen et al
EPI_ISL_2190462	USA/TX-HMH-MCoV-31826/2021	2021-03-10	North America	USA	Houston Methodist Hospital	Houston Methodist Hospital	Randall J. Olsen et al
EPI_ISL_2190465	USA/TX-HMH-MCoV-31829/2021	2021-03-10	North America	USA	Houston Methodist Hospital	Houston Methodist Hospital	Randall J. Olsen et al
EPI_ISL_2190468	USA/TX-HMH-MCoV-31832/2021	2021-03-05	North America	USA	Houston Methodist Hospital	Houston Methodist Hospital	Randall J. Olsen et al
EPI_ISL_2190469	USA/TX-HMH-MCoV-31833/2021	2021-03-10	North America	USA	Houston Methodist Hospital	Houston Methodist Hospital	Randall J. Olsen et al
EPI_ISL_2190470	USA/TX-HMH-MCoV-31834/2021	2021-03-09	North America	USA	Houston Methodist Hospital	Houston Methodist Hospital	Randall J. Olsen et al
EPI_ISL_2190471	USA/TX-HMH-MCoV-31835/2021	2021-03-09	North America	USA	Houston Methodist Hospital	Houston Methodist Hospital	Randall J. Olsen et al
EPI_ISL_2190472	USA/TX-HMH-MCoV-31836/2021	2021-03-10	North America	USA	Houston Methodist Hospital	Houston Methodist Hospital	Randall J. Olsen et al
EPI_ISL_2190476	USA/TX-HMH-MCoV-31840/2021	2021-03-09	North America	USA	Houston Methodist Hospital	Houston Methodist Hospital	Randall J. Olsen et al
EPI_ISL_2190477	USA/TX-HMH-MCoV-31841/2021	2021-03-10	North America	USA	Houston Methodist Hospital	Houston Methodist Hospital	Randall J. Olsen et al
EPI_ISL_2190478	USA/TX-HMH-MCoV-31842/2021	2021-03-09	North America	USA	Houston Methodist Hospital	Houston Methodist Hospital	Randall J. Olsen et al
EPI_ISL_2190480	USA/TX-HMH-MCoV-31844/2021	2021-03-08	North America	USA	Houston Methodist Hospital	Houston Methodist Hospital	Randall J. Olsen et al
EPI_ISL_2190484	USA/TX-HMH-MCoV-31848/2021	2021-03-09	North America	USA	Houston Methodist Hospital	Houston Methodist Hospital	Randall J. Olsen et al
EPI_ISL_2190485	USA/TX-HMH-MCoV-31849/2021	2021-03-08	North America	USA	Houston Methodist Hospital	Houston Methodist Hospital	Randall J. Olsen et al
EPI_ISL_2190486	USA/TX-HMH-MCoV-31850/2021	2021-03-09	North America	USA	Houston Methodist Hospital	Houston Methodist Hospital	Randall J. Olsen et al
EPI_ISL_2190487	USA/TX-HMH-MCoV-31851/2021	2021-03-10	North America	USA	Houston Methodist Hospital	Houston Methodist Hospital	Randall J. Olsen et al
EPI_ISL_2190489	USA/TX-HMH-MCoV-31853/2021	2021-03-05	North America	USA	Houston Methodist Hospital	Houston Methodist Hospital	Randall J. Olsen et al
EPI_ISL_2190491	USA/TX-HMH-MCoV-31855/2021	2021-03-05	North America	USA	Houston Methodist Hospital	Houston Methodist Hospital	Randall J. Olsen et al
EPI_ISL_2190493	USA/TX-HMH-MCoV-31857/2021	2021-03-06	North America	USA	Houston Methodist Hospital	Houston Methodist Hospital	Randall J. Olsen et al
EPI_ISL_2190494	USA/TX-HMH-MCoV-31858/2021	2021-03-05	North America	USA	Houston Methodist Hospital	Houston Methodist Hospital	Randall J. Olsen et al
EPI_ISL_2190495	USA/TX-HMH-MCoV-31859/2021	2021-03-09	North America	USA	Houston Methodist Hospital	Houston Methodist Hospital	Randall J. Olsen et al
EPI_ISL_2190496	USA/TX-HMH-MCoV-31860/2021	2021-03-10	North America	USA	Houston Methodist Hospital	Houston Methodist Hospital	Randall J. Olsen et al
EPI_ISL_2190498	USA/TX-HMH-MCoV-31862/2021	2021-03-10	North America	USA	Houston Methodist Hospital	Houston Methodist Hospital	Randall J. Olsen et al
EPI_ISL_2190499	USA/TX-HMH-MCoV-31863/2020	2020-12-22	North America	USA	Houston Methodist Hospital	Houston Methodist Hospital	Randall J. Olsen et al
EPI_ISL_2190501	USA/TX-HMH-MCoV-31865/2020	2020-12-21	North America	USA	Houston Methodist Hospital	Houston Methodist Hospital	Randall J. Olsen et al
EPI_ISL_2190503	USA/TX-HMH-MCoV-31867/2020	2020-12-21	North America	USA	Houston Methodist Hospital	Houston Methodist Hospital	Randall J. Olsen et al
EPI_ISL_2190504	USA/TX-HMH-MCoV-31868/2020	2020-12-21	North America	USA	Houston Methodist Hospital	Houston Methodist Hospital	Randall J. Olsen et al
EPI_ISL_2190505	USA/TX-HMH-MCoV-31869/2020	2020-12-21	North America	USA	Houston Methodist Hospital	Houston Methodist Hospital	Randall J. Olsen et al
EPI_ISL_2190506	USA/TX-HMH-MCoV-31870/2020	2020-12-21	North America	USA	Houston Methodist Hospital	Houston Methodist Hospital	Randall J. Olsen et al
EPI_ISL_2190507	USA/TX-HMH-MCoV-31871/2020	2020-12-21	North America	USA	Houston Methodist Hospital	Houston Methodist Hospital	Randall J. Olsen et al
EPI_ISL_2190508	USA/TX-HMH-MCoV-31872/2020	2020-12-22	North America	USA	Houston Methodist Hospital	Houston Methodist Hospital	Randall J. Olsen et al
EPI_ISL_2190509	USA/TX-HMH-MCoV-31873/2020	2020-12-22	North America	USA	Houston Methodist Hospital	Houston Methodist Hospital	Randall J. Olsen et al
EPI_ISL_2190510	USA/TX-HMH-MCoV-31874/2020	2020-12-22	North America	USA	Houston Methodist Hospital	Houston Methodist Hospital	Randall J. Olsen et al
EPI_ISL_2190513	USA/TX-HMH-MCoV-31877/2020	2020-12-22	North America	USA	Houston Methodist Hospital	Houston Methodist Hospital	Randall J. Olsen et al
EPI_ISL_2190515	USA/TX-HMH-MCoV-31879/2020	2020-12-22	North America	USA	Houston Methodist Hospital	Houston Methodist Hospital	Randall J. Olsen et al
EPI_ISL_2190516	USA/TX-HMH-MCoV-31880/2020	2020-12-22	North America	USA	Houston Methodist Hospital	Houston Methodist Hospital	Randall J. Olsen et al
EPI_ISL_2190518	USA/TX-HMH-MCoV-31882/2020	2020-12-22	North America	USA	Houston Methodist Hospital	Houston Methodist Hospital	Randall J. Olsen et al
EPI_ISL_2190519	USA/TX-HMH-MCoV-31883/2020	2020-12-22	North America	USA	Houston Methodist Hospital	Houston Methodist Hospital	Randall J. Olsen et al
EPI_ISL_2190520	USA/TX-HMH-MCoV-31884/2020	2020-12-21	North America	USA	Houston Methodist Hospital	Houston Methodist Hospital	Randall J. Olsen et al
EPI_ISL_2190521	USA/TX-HMH-MCoV-31885/2020	2020-12-22	North America	USA	Houston Methodist Hospital	Houston Methodist Hospital	Randall J. Olsen et al
EPI_ISL_2190522	USA/TX-HMH-MCoV-31886/2020	2020-12-22	North America	USA	Houston Methodist Hospital	Houston Methodist Hospital	Randall J. Olsen et al
EPI_ISL_2190523	USA/TX-HMH-MCoV-31887/2020	2020-12-22	North America	USA	Houston Methodist Hospital	Houston Methodist Hospital	Randall J. Olsen et al
EPI_ISL_2190524	USA/TX-HMH-MCoV-31888/2020	2020-12-21	North America	USA	Houston Methodist Hospital	Houston Methodist Hospital	Randall J. Olsen et al
EPI_ISL_2190525	USA/TX-HMH-MCoV-31889/2020	2020-12-22	North America	USA	Houston Methodist Hospital	Houston Methodist Hospital	Randall J. Olsen et al
EPI_ISL_2190526	USA/TX-HMH-MCoV-31890/2020	2020-12-22	North America	USA	Houston Methodist Hospital	Houston Methodist Hospital	Randall J. Olsen et al
EPI_ISL_2190527	USA/TX-HMH-MCoV-31891/2020	2020-12-21	North America	USA	Houston Methodist Hospital	Houston Methodist Hospital	Randall J. Olsen et al
EPI_ISL_2190528	USA/TX-HMH-MCoV-31892/2020	2020-12-22	North America	USA	Houston Methodist Hospital	Houston Methodist Hospital	Randall J. Olsen et al
EPI_ISL_2190529	USA/TX-HMH-MCoV-31893/2020	2020-12-21	North America	USA	Houston Methodist Hospital	Houston Methodist Hospital	Randall J. Olsen et al
EPI_ISL_2190530	USA/TX-HMH-MCoV-31894/2020	2020-12-21	North America	USA	Houston Methodist Hospital	Houston Methodist Hospital	Randall J. Olsen et al
EPI_ISL_2190531	USA/TX-HMH-MCoV-31895/2020	2020-12-22	North America	USA	Houston Methodist Hospital	Houston Methodist Hospital	Randall J. Olsen et al
EPI_ISL_2190532	USA/TX-HMH-MCoV-31896/2020	2020-12-22	North America	USA	Houston Methodist Hospital	Houston Methodist Hospital	Randall J. Olsen et al
EPI_ISL_2190533	USA/TX-HMH-MCoV-31897/2020	2020-12-21	North America	USA	Houston Methodist Hospital	Houston Methodist Hospital	Randall J. Olsen et al
EPI_ISL_2190534	USA/TX-HMH-MCoV-31898/2020	2020-12-21	North America	USA	Houston Methodist Hospital	Houston Methodist Hospital	Randall J. Olsen et al
EPI_ISL_2190535	USA/TX-HMH-MCoV-31899/2020	2020-12-22	North America	USA	Houston Methodist Hospital	Houston Methodist Hospital	Randall J. Olsen et al
EPI_ISL_2190536	USA/TX-HMH-MCoV-31900/2020	2020-12-22	North America	USA	Houston Methodist Hospital	Houston Methodist Hospital	Randall J. Olsen et al
EPI_ISL_2190537	USA/TX-HMH-MCoV-31901/2020	2020-12-22	North America	USA	Houston Methodist Hospital	Houston Methodist Hospital	Randall J. Olsen et al
EPI_ISL_2190539	USA/TX-HMH-MCoV-31903/2020	2020-12-22	North America	USA	Houston Methodist Hospital	Houston Methodist Hospital	Randall J. Olsen et al
EPI_ISL_2190540	USA/TX-HMH-MCoV-31904/2020	2020-12-22	North America	USA	Houston Methodist Hospital	Houston Methodist Hospital	Randall J. Olsen et al
EPI_ISL_2190541	USA/TX-HMH-MCoV-31905/2020	2020-12-22	North America	USA	Houston Methodist Hospital	Houston Methodist Hospital	Randall J. Olsen et al
EPI_ISL_2190542	USA/TX-HMH-MCoV-31906/2020	2020-12-22	North America	USA	Houston Methodist Hospital	Houston Methodist Hospital	Randall J. Olsen et al
EPI_ISL_2190543	USA/TX-HMH-MCoV-31907/2020	2020-12-22	North America	USA	Houston Methodist Hospital	Houston Methodist Hospital	Randall J. Olsen et al
EPI_ISL_2190544	USA/TX-HMH-MCoV-31908/2020	2020-12-22	North America	USA	Houston Methodist Hospital	Houston Methodist Hospital	Randall J. Olsen et al
EPI_ISL_2190545	USA/TX-HMH-MCoV-31909/2020	2020-12-22	North America	USA	Houston Methodist Hospital	Houston Methodist Hospital	Randall J. Olsen et al
EPI_ISL_2190547	USA/TX-HMH-MCoV-31911/2020	2020-12-22	North America	USA	Houston Methodist Hospital	Houston Methodist Hospital	Randall J. Olsen et al
EPI_ISL_2190548	USA/TX-HMH-MCoV-31912/2020	2020-12-22	North America	USA	Houston Methodist Hospital	Houston Methodist Hospital	Randall J. Olsen et al
EPI_ISL_2190549	USA/TX-HMH-MCoV-31913/2020	2020-12-21	North America	USA	Houston Methodist Hospital	Houston Methodist Hospital	Randall J. Olsen et al
EPI_ISL_2190550	USA/TX-HMH-MCoV-31914/2020	2020-12-22	North America	USA	Houston Methodist Hospital	Houston Methodist Hospital	Randall J. Olsen et al
EPI_ISL_2190551	USA/TX-HMH-MCoV-31915/2020	2020-12-22	North America	USA	Houston Methodist Hospital	Houston Methodist Hospital	Randall J. Olsen et al
EPI_ISL_2190552	USA/TX-HMH-MCoV-31916/2020	2020-12-21	North America	USA	Houston Methodist Hospital	Houston Methodist Hospital	Randall J. Olsen et al
EPI_ISL_2190555	USA/TX-HMH-MCoV-31919/2020	2020-12-21	North America	USA	Houston Methodist Hospital	Houston Methodist Hospital	Randall J. Olsen et al
EPI_ISL_2190558	USA/TX-HMH-MCoV-31922/2020	2020-12-22	North America	USA	Houston Methodist Hospital	Houston Methodist Hospital	Randall J. Olsen et al
EPI_ISL_2190559	USA/TX-HMH-MCoV-31923/2020	2020-12-22	North America	USA	Houston Methodist Hospital	Houston Methodist Hospital	Randall J. Olsen et al
EPI_ISL_2190560	USA/TX-HMH-MCoV-31924/2020	2020-12-21	North America	USA	Houston Methodist Hospital	Houston Methodist Hospital	Randall J. Olsen et al
EPI_ISL_2190561	USA/TX-HMH-MCoV-31925/2020	2020-12-21	North America	USA	Houston Methodist Hospital	Houston Methodist Hospital	Randall J. Olsen et al
EPI_ISL_2190562	USA/TX-HMH-MCoV-31926/2020	2020-12-22	North America	USA	Houston Methodist Hospital	Houston Methodist Hospital	Randall J. Olsen et al
EPI_ISL_2190563	USA/TX-HMH-MCoV-31927/2020	2020-12-22	North America	USA	Houston Methodist Hospital	Houston Methodist Hospital	Randall J. Olsen et al
EPI_ISL_2190566	USA/TX-HMH-MCoV-31930/2020	2020-12-22	North America	USA	Houston Methodist Hospital	Houston Methodist Hospital	Randall J. Olsen et al
EPI_ISL_2190567	USA/TX-HMH-MCoV-31931/2020	2020-12-21	North America	USA	Houston Methodist Hospital	Houston Methodist Hospital	Randall J. Olsen et al
EPI_ISL_2190568	USA/TX-HMH-MCoV-31932/2020	2020-12-21	North America	USA	Houston Methodist Hospital	Houston Methodist Hospital	Randall J. Olsen et al
EPI_ISL_2190569	USA/TX-HMH-MCoV-31933/2020	2020-12-22	North America	USA	Houston Methodist Hospital	Houston Methodist Hospital	Randall J. Olsen et al
EPI_ISL_2190571	USA/TX-HMH-MCoV-31935/2020	2020-12-21	North America	USA	Houston Methodist Hospital	Houston Methodist Hospital	Randall J. Olsen et al
EPI_ISL_2190572	USA/TX-HMH-MCoV-31936/2020	2020-12-22	North America	USA	Houston Methodist Hospital	Houston Methodist Hospital	Randall J. Olsen et al
EPI_ISL_2190573	USA/TX-HMH-MCoV-31937/2020	2020-12-22	North America	USA	Houston Methodist Hospital	Houston Methodist Hospital	Randall J. Olsen et al
EPI_ISL_2190574	USA/TX-HMH-MCoV-31938/2020	2020-12-22	North America	USA	Houston Methodist Hospital	Houston Methodist Hospital	Randall J. Olsen et al
EPI_ISL_2190575	USA/TX-HMH-MCoV-31939/2020	2020-12-22	North America	USA	Houston Methodist Hospital	Houston Methodist Hospital	Randall J. Olsen et al
EPI_ISL_2190576	USA/TX-HMH-MCoV-31940/2020	2020-12-21	North America	USA	Houston Methodist Hospital	Houston Methodist Hospital	Randall J. Olsen et al
EPI_ISL_2190577	USA/TX-HMH-MCoV-31941/2020	2020-12-22	North America	USA	Houston Methodist Hospital	Houston Methodist Hospital	Randall J. Olsen et al
EPI_ISL_2190578	USA/TX-HMH-MCoV-31942/2020	2020-12-21	North America	USA	Houston Methodist Hospital	Houston Methodist Hospital	Randall J. Olsen et al
EPI_ISL_2190583	USA/TX-HMH-MCoV-31947/2020	2020-12-22	North America	USA	Houston Methodist Hospital	Houston Methodist Hospital	Randall J. Olsen et al
EPI_ISL_2190585	USA/TX-HMH-MCoV-31949/2020	2020-12-22	North America	USA	Houston Methodist Hospital	Houston Methodist Hospital	Randall J. Olsen et al
EPI_ISL_2190586	USA/TX-HMH-MCoV-31950/2020	2020-12-22	North America	USA	Houston Methodist Hospital	Houston Methodist Hospital	Randall J. Olsen et al
EPI_ISL_2190587	USA/TX-HMH-MCoV-31951/2020	2020-12-21	North America	USA	Houston Methodist Hospital	Houston Methodist Hospital	Randall J. Olsen et al
EPI_ISL_2190588	USA/TX-HMH-MCoV-31952/2020	2020-12-21	North America	USA	Houston Methodist Hospital	Houston Methodist Hospital	Randall J. Olsen et al
EPI_ISL_2190589	USA/TX-HMH-MCoV-31953/2020	2020-12-22	North America	USA	Houston Methodist Hospital	Houston Methodist Hospital	Randall J. Olsen et al
EPI_ISL_2190591	USA/TX-HMH-MCoV-31955/2020	2020-12-21	North America	USA	Houston Methodist Hospital	Houston Methodist Hospital	Randall J. Olsen et al
EPI_ISL_2190592	USA/TX-HMH-MCoV-31956/2020	2020-12-22	North America	USA	Houston Methodist Hospital	Houston Methodist Hospital	Randall J. Olsen et al
EPI_ISL_2190595	USA/TX-HMH-MCoV-31959/2020	2020-12-22	North America	USA	Houston Methodist Hospital	Houston Methodist Hospital	Randall J. Olsen et al
EPI_ISL_2190596	USA/TX-HMH-MCoV-31960/2020	2020-12-22	North America	USA	Houston Methodist Hospital	Houston Methodist Hospital	Randall J. Olsen et al
EPI_ISL_2190597	USA/TX-HMH-MCoV-31961/2020	2020-12-21	North America	USA	Houston Methodist Hospital	Houston Methodist Hospital	Randall J. Olsen et al
EPI_ISL_2190600	USA/TX-HMH-MCoV-31964/2020	2020-12-22	North America	USA	Houston Methodist Hospital	Houston Methodist Hospital	Randall J. Olsen et al
EPI_ISL_2190601	USA/TX-HMH-MCoV-31965/2020	2020-12-21	North America	USA	Houston Methodist Hospital	Houston Methodist Hospital	Randall J. Olsen et al
EPI_ISL_2190602	USA/TX-HMH-MCoV-31966/2020	2020-12-22	North America	USA	Houston Methodist Hospital	Houston Methodist Hospital	Randall J. Olsen et al
EPI_ISL_2190603	USA/TX-HMH-MCoV-31967/2020	2020-12-22	North America	USA	Houston Methodist Hospital	Houston Methodist Hospital	Randall J. Olsen et al
EPI_ISL_2190604	USA/TX-HMH-MCoV-31968/2020	2020-12-22	North America	USA	Houston Methodist Hospital	Houston Methodist Hospital	Randall J. Olsen et al
EPI_ISL_2190605	USA/TX-HMH-MCoV-31969/2020	2020-12-21	North America	USA	Houston Methodist Hospital	Houston Methodist Hospital	Randall J. Olsen et al
EPI_ISL_2190606	USA/TX-HMH-MCoV-31970/2020	2020-12-22	North America	USA	Houston Methodist Hospital	Houston Methodist Hospital	Randall J. Olsen et al
EPI_ISL_2190607	USA/TX-HMH-MCoV-31971/2020	2020-12-21	North America	USA	Houston Methodist Hospital	Houston Methodist Hospital	Randall J. Olsen et al
EPI_ISL_2190608	USA/TX-HMH-MCoV-31972/2020	2020-12-22	North America	USA	Houston Methodist Hospital	Houston Methodist Hospital	Randall J. Olsen et al
EPI_ISL_2190609	USA/TX-HMH-MCoV-31973/2020	2020-12-22	North America	USA	Houston Methodist Hospital	Houston Methodist Hospital	Randall J. Olsen et al
EPI_ISL_2190610	USA/TX-HMH-MCoV-31974/2020	2020-12-22	North America	USA	Houston Methodist Hospital	Houston Methodist Hospital	Randall J. Olsen et al
EPI_ISL_2190612	USA/TX-HMH-MCoV-31976/2020	2020-12-22	North America	USA	Houston Methodist Hospital	Houston Methodist Hospital	Randall J. Olsen et al
EPI_ISL_2190614	USA/TX-HMH-MCoV-31978/2020	2020-12-22	North America	USA	Houston Methodist Hospital	Houston Methodist Hospital	Randall J. Olsen et al
EPI_ISL_2190615	USA/TX-HMH-MCoV-31979/2020	2020-12-21	North America	USA	Houston Methodist Hospital	Houston Methodist Hospital	Randall J. Olsen et al
EPI_ISL_2190616	USA/TX-HMH-MCoV-31980/2020	2020-12-21	North America	USA	Houston Methodist Hospital	Houston Methodist Hospital	Randall J. Olsen et al
EPI_ISL_2190617	USA/TX-HMH-MCoV-31981/2020	2020-12-22	North America	USA	Houston Methodist Hospital	Houston Methodist Hospital	Randall J. Olsen et al
EPI_ISL_2190619	USA/TX-HMH-MCoV-31983/2020	2020-12-21	North America	USA	Houston Methodist Hospital	Houston Methodist Hospital	Randall J. Olsen et al
EPI_ISL_2190620	USA/TX-HMH-MCoV-31984/2020	2020-12-22	North America	USA	Houston Methodist Hospital	Houston Methodist Hospital	Randall J. Olsen et al
EPI_ISL_2190621	USA/TX-HMH-MCoV-31985/2020	2020-12-22	North America	USA	Houston Methodist Hospital	Houston Methodist Hospital	Randall J. Olsen et al
EPI_ISL_2190622	USA/TX-HMH-MCoV-31986/2020	2020-12-22	North America	USA	Houston Methodist Hospital	Houston Methodist Hospital	Randall J. Olsen et al
EPI_ISL_2190623	USA/TX-HMH-MCoV-31987/2020	2020-12-22	North America	USA	Houston Methodist Hospital	Houston Methodist Hospital	Randall J. Olsen et al
EPI_ISL_2190624	USA/TX-HMH-MCoV-31988/2020	2020-12-22	North America	USA	Houston Methodist Hospital	Houston Methodist Hospital	Randall J. Olsen et al
EPI_ISL_2190625	USA/TX-HMH-MCoV-31989/2020	2020-12-21	North America	USA	Houston Methodist Hospital	Houston Methodist Hospital	Randall J. Olsen et al
EPI_ISL_2190628	USA/TX-HMH-MCoV-31992/2020	2020-12-22	North America	USA	Houston Methodist Hospital	Houston Methodist Hospital	Randall J. Olsen et al
EPI_ISL_2190630	USA/TX-HMH-MCoV-31994/2020	2020-12-21	North America	USA	Houston Methodist Hospital	Houston Methodist Hospital	Randall J. Olsen et al
EPI_ISL_2190631	USA/TX-HMH-MCoV-31995/2020	2020-12-21	North America	USA	Houston Methodist Hospital	Houston Methodist Hospital	Randall J. Olsen et al
EPI_ISL_2190632	USA/TX-HMH-MCoV-31996/2020	2020-12-21	North America	USA	Houston Methodist Hospital	Houston Methodist Hospital	Randall J. Olsen et al
EPI_ISL_2190634	USA/TX-HMH-MCoV-31998/2020	2020-12-22	North America	USA	Houston Methodist Hospital	Houston Methodist Hospital	Randall J. Olsen et al
EPI_ISL_2190636	USA/TX-HMH-MCoV-32000/2020	2020-12-21	North America	USA	Houston Methodist Hospital	Houston Methodist Hospital	Randall J. Olsen et al
EPI_ISL_2190637	USA/TX-HMH-MCoV-32001/2020	2020-12-22	North America	USA	Houston Methodist Hospital	Houston Methodist Hospital	Randall J. Olsen et al
EPI_ISL_2190638	USA/TX-HMH-MCoV-32002/2020	2020-12-21	North America	USA	Houston Methodist Hospital	Houston Methodist Hospital	Randall J. Olsen et al
EPI_ISL_2190639	USA/TX-HMH-MCoV-32003/2020	2020-12-21	North America	USA	Houston Methodist Hospital	Houston Methodist Hospital	Randall J. Olsen et al
EPI_ISL_2190640	USA/TX-HMH-MCoV-32004/2020	2020-12-21	North America	USA	Houston Methodist Hospital	Houston Methodist Hospital	Randall J. Olsen et al
EPI_ISL_2190642	USA/TX-HMH-MCoV-32006/2020	2020-12-22	North America	USA	Houston Methodist Hospital	Houston Methodist Hospital	Randall J. Olsen et al
EPI_ISL_2190643	USA/TX-HMH-MCoV-32007/2020	2020-12-22	North America	USA	Houston Methodist Hospital	Houston Methodist Hospital	Randall J. Olsen et al
EPI_ISL_2190644	USA/TX-HMH-MCoV-32008/2020	2020-12-21	North America	USA	Houston Methodist Hospital	Houston Methodist Hospital	Randall J. Olsen et al
EPI_ISL_2190645	USA/TX-HMH-MCoV-32009/2020	2020-12-22	North America	USA	Houston Methodist Hospital	Houston Methodist Hospital	Randall J. Olsen et al
EPI_ISL_2190648	USA/TX-HMH-MCoV-32012/2020	2020-12-21	North America	USA	Houston Methodist Hospital	Houston Methodist Hospital	Randall J. Olsen et al
EPI_ISL_2190649	USA/TX-HMH-MCoV-32013/2020	2020-12-21	North America	USA	Houston Methodist Hospital	Houston Methodist Hospital	Randall J. Olsen et al
EPI_ISL_2190652	USA/TX-HMH-MCoV-32016/2020	2020-12-21	North America	USA	Houston Methodist Hospital	Houston Methodist Hospital	Randall J. Olsen et al
EPI_ISL_2190655	USA/TX-HMH-MCoV-32019/2020	2020-12-22	North America	USA	Houston Methodist Hospital	Houston Methodist Hospital	Randall J. Olsen et al
EPI_ISL_2200158	USA/TX-HMH-MCoV-32020/2020	2020-12-22	North America	USA	Houston Methodist Hospital	Houston Methodist Hospital	Randall J. Olsen et al
EPI_ISL_2200159	USA/TX-HMH-MCoV-32021/2020	2020-12-22	North America	USA	Houston Methodist Hospital	Houston Methodist Hospital	Randall J. Olsen et al
EPI_ISL_2190656	USA/TX-HMH-MCoV-32022/2020	2020-12-22	North America	USA	Houston Methodist Hospital	Houston Methodist Hospital	Randall J. Olsen et al
EPI_ISL_2190657	USA/TX-HMH-MCoV-32023/2020	2020-12-21	North America	USA	Houston Methodist Hospital	Houston Methodist Hospital	Randall J. Olsen et al
EPI_ISL_2190658	USA/TX-HMH-MCoV-32024/2020	2020-12-22	North America	USA	Houston Methodist Hospital	Houston Methodist Hospital	Randall J. Olsen et al
EPI_ISL_2190659	USA/TX-HMH-MCoV-32025/2020	2020-12-22	North America	USA	Houston Methodist Hospital	Houston Methodist Hospital	Randall J. Olsen et al
EPI_ISL_2190660	USA/TX-HMH-MCoV-32026/2020	2020-12-22	North America	USA	Houston Methodist Hospital	Houston Methodist Hospital	Randall J. Olsen et al
EPI_ISL_2190661	USA/TX-HMH-MCoV-32027/2020	2020-12-22	North America	USA	Houston Methodist Hospital	Houston Methodist Hospital	Randall J. Olsen et al
EPI_ISL_2190662	USA/TX-HMH-MCoV-32028/2020	2020-12-21	North America	USA	Houston Methodist Hospital	Houston Methodist Hospital	Randall J. Olsen et al
EPI_ISL_2190663	USA/TX-HMH-MCoV-32029/2020	2020-12-21	North America	USA	Houston Methodist Hospital	Houston Methodist Hospital	Randall J. Olsen et al
EPI_ISL_2190664	USA/TX-HMH-MCoV-32030/2020	2020-12-22	North America	USA	Houston Methodist Hospital	Houston Methodist Hospital	Randall J. Olsen et al
EPI_ISL_2190666	USA/TX-HMH-MCoV-32032/2020	2020-12-21	North America	USA	Houston Methodist Hospital	Houston Methodist Hospital	Randall J. Olsen et al
EPI_ISL_2190667	USA/TX-HMH-MCoV-32033/2020	2020-12-21	North America	USA	Houston Methodist Hospital	Houston Methodist Hospital	Randall J. Olsen et al
EPI_ISL_2190668	USA/TX-HMH-MCoV-32034/2020	2020-12-21	North America	USA	Houston Methodist Hospital	Houston Methodist Hospital	Randall J. Olsen et al
EPI_ISL_2190670	USA/TX-HMH-MCoV-32036/2020	2020-12-21	North America	USA	Houston Methodist Hospital	Houston Methodist Hospital	Randall J. Olsen et al
EPI_ISL_2190671	USA/TX-HMH-MCoV-32037/2020	2020-12-21	North America	USA	Houston Methodist Hospital	Houston Methodist Hospital	Randall J. Olsen et al
EPI_ISL_2190673	USA/TX-HMH-MCoV-32039/2020	2020-12-21	North America	USA	Houston Methodist Hospital	Houston Methodist Hospital	Randall J. Olsen et al
EPI_ISL_2190675	USA/TX-HMH-MCoV-32041/2020	2020-12-21	North America	USA	Houston Methodist Hospital	Houston Methodist Hospital	Randall J. Olsen et al
EPI_ISL_2190678	USA/TX-HMH-MCoV-32044/2020	2020-12-21	North America	USA	Houston Methodist Hospital	Houston Methodist Hospital	Randall J. Olsen et al
EPI_ISL_2190679	USA/TX-HMH-MCoV-32045/2020	2020-12-21	North America	USA	Houston Methodist Hospital	Houston Methodist Hospital	Randall J. Olsen et al
EPI_ISL_2190680	USA/TX-HMH-MCoV-32046/2020	2020-12-21	North America	USA	Houston Methodist Hospital	Houston Methodist Hospital	Randall J. Olsen et al
EPI_ISL_2190681	USA/TX-HMH-MCoV-32047/2020	2020-12-21	North America	USA	Houston Methodist Hospital	Houston Methodist Hospital	Randall J. Olsen et al
EPI_ISL_2190682	USA/TX-HMH-MCoV-32048/2020	2020-12-21	North America	USA	Houston Methodist Hospital	Houston Methodist Hospital	Randall J. Olsen et al
EPI_ISL_2190683	USA/TX-HMH-MCoV-32049/2020	2020-12-21	North America	USA	Houston Methodist Hospital	Houston Methodist Hospital	Randall J. Olsen et al
EPI_ISL_2190685	USA/TX-HMH-MCoV-32051/2020	2020-12-21	North America	USA	Houston Methodist Hospital	Houston Methodist Hospital	Randall J. Olsen et al
EPI_ISL_2190686	USA/TX-HMH-MCoV-32052/2020	2020-12-21	North America	USA	Houston Methodist Hospital	Houston Methodist Hospital	Randall J. Olsen et al
EPI_ISL_2190687	USA/TX-HMH-MCoV-32053/2020	2020-12-21	North America	USA	Houston Methodist Hospital	Houston Methodist Hospital	Randall J. Olsen et al
EPI_ISL_2190688	USA/TX-HMH-MCoV-32054/2020	2020-12-21	North America	USA	Houston Methodist Hospital	Houston Methodist Hospital	Randall J. Olsen et al
EPI_ISL_2190689	USA/TX-HMH-MCoV-32055/2021	2021-03-09	North America	USA	Houston Methodist Hospital	Houston Methodist Hospital	Randall J. Olsen et al
EPI_ISL_2190690	USA/TX-HMH-MCoV-32056/2021	2021-03-10	North America	USA	Houston Methodist Hospital	Houston Methodist Hospital	Randall J. Olsen et al
EPI_ISL_2190691	USA/TX-HMH-MCoV-32057/2021	2021-03-10	North America	USA	Houston Methodist Hospital	Houston Methodist Hospital	Randall J. Olsen et al
EPI_ISL_2190694	USA/TX-HMH-MCoV-32060/2021	2021-02-27	North America	USA	Houston Methodist Hospital	Houston Methodist Hospital	Randall J. Olsen et al
EPI_ISL_2190695	USA/TX-HMH-MCoV-32061/2021	2021-02-27	North America	USA	Houston Methodist Hospital	Houston Methodist Hospital	Randall J. Olsen et al
EPI_ISL_2190696	USA/TX-HMH-MCoV-32062/2021	2021-02-27	North America	USA	Houston Methodist Hospital	Houston Methodist Hospital	Randall J. Olsen et al
EPI_ISL_2190697	USA/TX-HMH-MCoV-32063/2021	2021-02-27	North America	USA	Houston Methodist Hospital	Houston Methodist Hospital	Randall J. Olsen et al
EPI_ISL_2190698	USA/TX-HMH-MCoV-32064/2021	2021-02-27	North America	USA	Houston Methodist Hospital	Houston Methodist Hospital	Randall J. Olsen et al
EPI_ISL_2190700	USA/TX-HMH-MCoV-32066/2021	2021-02-27	North America	USA	Houston Methodist Hospital	Houston Methodist Hospital	Randall J. Olsen et al
EPI_ISL_2190702	USA/TX-HMH-MCoV-32068/2021	2021-02-27	North America	USA	Houston Methodist Hospital	Houston Methodist Hospital	Randall J. Olsen et al
EPI_ISL_2190704	USA/TX-HMH-MCoV-32070/2021	2021-03-08	North America	USA	Houston Methodist Hospital	Houston Methodist Hospital	Randall J. Olsen et al
EPI_ISL_2190705	USA/TX-HMH-MCoV-32071/2021	2021-03-07	North America	USA	Houston Methodist Hospital	Houston Methodist Hospital	Randall J. Olsen et al
EPI_ISL_2190706	USA/TX-HMH-MCoV-32072/2021	2021-03-08	North America	USA	Houston Methodist Hospital	Houston Methodist Hospital	Randall J. Olsen et al
EPI_ISL_2190707	USA/TX-HMH-MCoV-32073/2021	2021-03-08	North America	USA	Houston Methodist Hospital	Houston Methodist Hospital	Randall J. Olsen et al
EPI_ISL_2190708	USA/TX-HMH-MCoV-32074/2021	2021-03-08	North America	USA	Houston Methodist Hospital	Houston Methodist Hospital	Randall J. Olsen et al
EPI_ISL_2190709	USA/TX-HMH-MCoV-32075/2021	2021-03-08	North America	USA	Houston Methodist Hospital	Houston Methodist Hospital	Randall J. Olsen et al
EPI_ISL_2190710	USA/TX-HMH-MCoV-32076/2021	2021-03-08	North America	USA	Houston Methodist Hospital	Houston Methodist Hospital	Randall J. Olsen et al
EPI_ISL_2190711	USA/TX-HMH-MCoV-32077/2021	2021-03-08	North America	USA	Houston Methodist Hospital	Houston Methodist Hospital	Randall J. Olsen et al
EPI_ISL_2190714	USA/TX-HMH-MCoV-32080/2021	2021-03-09	North America	USA	Houston Methodist Hospital	Houston Methodist Hospital	Randall J. Olsen et al
EPI_ISL_2190716	USA/TX-HMH-MCoV-32082/2021	2021-03-09	North America	USA	Houston Methodist Hospital	Houston Methodist Hospital	Randall J. Olsen et al
EPI_ISL_2190717	USA/TX-HMH-MCoV-32083/2021	2021-03-09	North America	USA	Houston Methodist Hospital	Houston Methodist Hospital	Randall J. Olsen et al
EPI_ISL_2190718	USA/TX-HMH-MCoV-32084/2021	2021-03-10	North America	USA	Houston Methodist Hospital	Houston Methodist Hospital	Randall J. Olsen et al
EPI_ISL_2190719	USA/TX-HMH-MCoV-32085/2021	2021-03-09	North America	USA	Houston Methodist Hospital	Houston Methodist Hospital	Randall J. Olsen et al
EPI_ISL_2190722	USA/TX-HMH-MCoV-32088/2021	2021-03-09	North America	USA	Houston Methodist Hospital	Houston Methodist Hospital	Randall J. Olsen et al
EPI_ISL_2190723	USA/TX-HMH-MCoV-32089/2021	2021-03-09	North America	USA	Houston Methodist Hospital	Houston Methodist Hospital	Randall J. Olsen et al
EPI_ISL_2190724	USA/TX-HMH-MCoV-32090/2021	2021-03-09	North America	USA	Houston Methodist Hospital	Houston Methodist Hospital	Randall J. Olsen et al
EPI_ISL_2190725	USA/TX-HMH-MCoV-32091/2021	2021-03-10	North America	USA	Houston Methodist Hospital	Houston Methodist Hospital	Randall J. Olsen et al
EPI_ISL_2190726	USA/TX-HMH-MCoV-32092/2021	2021-03-13	North America	USA	Houston Methodist Hospital	Houston Methodist Hospital	Randall J. Olsen et al
EPI_ISL_2190728	USA/TX-HMH-MCoV-32094/2021	2021-03-13	North America	USA	Houston Methodist Hospital	Houston Methodist Hospital	Randall J. Olsen et al
EPI_ISL_2190729	USA/TX-HMH-MCoV-32095/2021	2021-03-13	North America	USA	Houston Methodist Hospital	Houston Methodist Hospital	Randall J. Olsen et al
EPI_ISL_2190730	USA/TX-HMH-MCoV-32096/2021	2021-03-13	North America	USA	Houston Methodist Hospital	Houston Methodist Hospital	Randall J. Olsen et al
EPI_ISL_2190731	USA/TX-HMH-MCoV-32097/2021	2021-03-13	North America	USA	Houston Methodist Hospital	Houston Methodist Hospital	Randall J. Olsen et al
EPI_ISL_2190733	USA/TX-HMH-MCoV-32099/2021	2021-03-11	North America	USA	Houston Methodist Hospital	Houston Methodist Hospital	Randall J. Olsen et al
EPI_ISL_2190734	USA/TX-HMH-MCoV-32100/2021	2021-03-11	North America	USA	Houston Methodist Hospital	Houston Methodist Hospital	Randall J. Olsen et al
EPI_ISL_2190735	USA/TX-HMH-MCoV-32101/2021	2021-03-11	North America	USA	Houston Methodist Hospital	Houston Methodist Hospital	Randall J. Olsen et al
EPI_ISL_2190736	USA/TX-HMH-MCoV-32102/2021	2021-03-11	North America	USA	Houston Methodist Hospital	Houston Methodist Hospital	Randall J. Olsen et al
EPI_ISL_2190738	USA/TX-HMH-MCoV-32104/2021	2021-03-11	North America	USA	Houston Methodist Hospital	Houston Methodist Hospital	Randall J. Olsen et al
EPI_ISL_2190739	USA/TX-HMH-MCoV-32105/2021	2021-03-10	North America	USA	Houston Methodist Hospital	Houston Methodist Hospital	Randall J. Olsen et al
EPI_ISL_2190740	USA/TX-HMH-MCoV-32106/2021	2021-03-10	North America	USA	Houston Methodist Hospital	Houston Methodist Hospital	Randall J. Olsen et al
EPI_ISL_2190745	USA/TX-HMH-MCoV-32111/2021	2021-03-11	North America	USA	Houston Methodist Hospital	Houston Methodist Hospital	Randall J. Olsen et al
EPI_ISL_2190747	USA/TX-HMH-MCoV-32113/2021	2021-03-11	North America	USA	Houston Methodist Hospital	Houston Methodist Hospital	Randall J. Olsen et al
EPI_ISL_2190748	USA/TX-HMH-MCoV-32114/2021	2021-03-11	North America	USA	Houston Methodist Hospital	Houston Methodist Hospital	Randall J. Olsen et al
EPI_ISL_2190749	USA/TX-HMH-MCoV-32115/2021	2021-03-11	North America	USA	Houston Methodist Hospital	Houston Methodist Hospital	Randall J. Olsen et al
EPI_ISL_2190751	USA/TX-HMH-MCoV-32117/2021	2021-02-28	North America	USA	Houston Methodist Hospital	Houston Methodist Hospital	Randall J. Olsen et al
EPI_ISL_2190752	USA/TX-HMH-MCoV-32118/2021	2021-02-28	North America	USA	Houston Methodist Hospital	Houston Methodist Hospital	Randall J. Olsen et al
EPI_ISL_2190753	USA/TX-HMH-MCoV-32119/2021	2021-02-28	North America	USA	Houston Methodist Hospital	Houston Methodist Hospital	Randall J. Olsen et al
EPI_ISL_2190755	USA/TX-HMH-MCoV-32121/2021	2021-02-28	North America	USA	Houston Methodist Hospital	Houston Methodist Hospital	Randall J. Olsen et al
EPI_ISL_2190756	USA/TX-HMH-MCoV-32122/2021	2021-02-28	North America	USA	Houston Methodist Hospital	Houston Methodist Hospital	Randall J. Olsen et al
EPI_ISL_2190757	USA/TX-HMH-MCoV-32123/2021	2021-02-28	North America	USA	Houston Methodist Hospital	Houston Methodist Hospital	Randall J. Olsen et al
EPI_ISL_2190758	USA/TX-HMH-MCoV-32124/2021	2021-03-10	North America	USA	Houston Methodist Hospital	Houston Methodist Hospital	Randall J. Olsen et al
EPI_ISL_2190759	USA/TX-HMH-MCoV-32125/2021	2021-03-10	North America	USA	Houston Methodist Hospital	Houston Methodist Hospital	Randall J. Olsen et al
EPI_ISL_2190760	USA/TX-HMH-MCoV-32126/2021	2021-03-09	North America	USA	Houston Methodist Hospital	Houston Methodist Hospital	Randall J. Olsen et al
EPI_ISL_2190761	USA/TX-HMH-MCoV-32127/2021	2021-03-10	North America	USA	Houston Methodist Hospital	Houston Methodist Hospital	Randall J. Olsen et al
EPI_ISL_2190762	USA/TX-HMH-MCoV-32128/2021	2021-03-10	North America	USA	Houston Methodist Hospital	Houston Methodist Hospital	Randall J. Olsen et al
EPI_ISL_2190763	USA/TX-HMH-MCoV-32129/2021	2021-03-10	North America	USA	Houston Methodist Hospital	Houston Methodist Hospital	Randall J. Olsen et al
EPI_ISL_2190764	USA/TX-HMH-MCoV-32130/2021	2021-03-10	North America	USA	Houston Methodist Hospital	Houston Methodist Hospital	Randall J. Olsen et al
EPI_ISL_2190765	USA/TX-HMH-MCoV-32131/2021	2021-03-10	North America	USA	Houston Methodist Hospital	Houston Methodist Hospital	Randall J. Olsen et al
EPI_ISL_2190766	USA/TX-HMH-MCoV-32132/2021	2021-03-11	North America	USA	Houston Methodist Hospital	Houston Methodist Hospital	Randall J. Olsen et al
EPI_ISL_2190767	USA/TX-HMH-MCoV-32133/2021	2021-03-10	North America	USA	Houston Methodist Hospital	Houston Methodist Hospital	Randall J. Olsen et al
EPI_ISL_2190768	USA/TX-HMH-MCoV-32134/2021	2021-03-09	North America	USA	Houston Methodist Hospital	Houston Methodist Hospital	Randall J. Olsen et al
EPI_ISL_2190770	USA/TX-HMH-MCoV-32136/2021	2021-03-09	North America	USA	Houston Methodist Hospital	Houston Methodist Hospital	Randall J. Olsen et al
EPI_ISL_2190771	USA/TX-HMH-MCoV-32137/2021	2021-03-09	North America	USA	Houston Methodist Hospital	Houston Methodist Hospital	Randall J. Olsen et al
EPI_ISL_2190772	USA/TX-HMH-MCoV-32138/2021	2021-03-10	North America	USA	Houston Methodist Hospital	Houston Methodist Hospital	Randall J. Olsen et al
EPI_ISL_2190773	USA/TX-HMH-MCoV-32139/2021	2021-02-15	North America	USA	Houston Methodist Hospital	Houston Methodist Hospital	Randall J. Olsen et al
EPI_ISL_2190775	USA/TX-HMH-MCoV-32141/2021	2021-03-10	North America	USA	Houston Methodist Hospital	Houston Methodist Hospital	Randall J. Olsen et al
EPI_ISL_2190776	USA/TX-HMH-MCoV-32142/2021	2021-02-15	North America	USA	Houston Methodist Hospital	Houston Methodist Hospital	Randall J. Olsen et al
EPI_ISL_2190777	USA/TX-HMH-MCoV-32143/2021	2021-03-10	North America	USA	Houston Methodist Hospital	Houston Methodist Hospital	Randall J. Olsen et al
EPI_ISL_2190780	USA/TX-HMH-MCoV-32146/2021	2021-02-14	North America	USA	Houston Methodist Hospital	Houston Methodist Hospital	Randall J. Olsen et al
EPI_ISL_2190782	USA/TX-HMH-MCoV-32148/2021	2021-02-15	North America	USA	Houston Methodist Hospital	Houston Methodist Hospital	Randall J. Olsen et al
EPI_ISL_2190785	USA/TX-HMH-MCoV-32151/2021	2021-03-08	North America	USA	Houston Methodist Hospital	Houston Methodist Hospital	Randall J. Olsen et al
EPI_ISL_2190786	USA/TX-HMH-MCoV-32152/2021	2021-03-05	North America	USA	Houston Methodist Hospital	Houston Methodist Hospital	Randall J. Olsen et al
EPI_ISL_2190787	USA/TX-HMH-MCoV-32153/2021	2021-03-09	North America	USA	Houston Methodist Hospital	Houston Methodist Hospital	Randall J. Olsen et al
EPI_ISL_2190788	USA/TX-HMH-MCoV-32154/2021	2021-03-05	North America	USA	Houston Methodist Hospital	Houston Methodist Hospital	Randall J. Olsen et al
EPI_ISL_2190789	USA/TX-HMH-MCoV-32155/2021	2021-03-10	North America	USA	Houston Methodist Hospital	Houston Methodist Hospital	Randall J. Olsen et al
EPI_ISL_2190790	USA/TX-HMH-MCoV-32156/2021	2021-03-11	North America	USA	Houston Methodist Hospital	Houston Methodist Hospital	Randall J. Olsen et al
EPI_ISL_2190791	USA/TX-HMH-MCoV-32157/2021	2021-03-11	North America	USA	Houston Methodist Hospital	Houston Methodist Hospital	Randall J. Olsen et al
EPI_ISL_2190792	USA/TX-HMH-MCoV-32158/2021	2021-03-11	North America	USA	Houston Methodist Hospital	Houston Methodist Hospital	Randall J. Olsen et al
EPI_ISL_2190794	USA/TX-HMH-MCoV-32160/2021	2021-03-12	North America	USA	Houston Methodist Hospital	Houston Methodist Hospital	Randall J. Olsen et al
EPI_ISL_2190795	USA/TX-HMH-MCoV-32161/2021	2021-03-11	North America	USA	Houston Methodist Hospital	Houston Methodist Hospital	Randall J. Olsen et al
EPI_ISL_2190798	USA/TX-HMH-MCoV-32164/2021	2021-03-10	North America	USA	Houston Methodist Hospital	Houston Methodist Hospital	Randall J. Olsen et al
EPI_ISL_2190799	USA/TX-HMH-MCoV-32165/2021	2021-03-10	North America	USA	Houston Methodist Hospital	Houston Methodist Hospital	Randall J. Olsen et al
EPI_ISL_2190802	USA/TX-HMH-MCoV-32168/2021	2021-03-10	North America	USA	Houston Methodist Hospital	Houston Methodist Hospital	Randall J. Olsen et al
EPI_ISL_2190803	USA/TX-HMH-MCoV-32169/2021	2021-03-11	North America	USA	Houston Methodist Hospital	Houston Methodist Hospital	Randall J. Olsen et al
EPI_ISL_2190804	USA/TX-HMH-MCoV-32170/2021	2021-03-10	North America	USA	Houston Methodist Hospital	Houston Methodist Hospital	Randall J. Olsen et al
EPI_ISL_2190805	USA/TX-HMH-MCoV-32171/2021	2021-03-11	North America	USA	Houston Methodist Hospital	Houston Methodist Hospital	Randall J. Olsen et al
EPI_ISL_2190806	USA/TX-HMH-MCoV-32172/2021	2021-03-11	North America	USA	Houston Methodist Hospital	Houston Methodist Hospital	Randall J. Olsen et al
EPI_ISL_2190808	USA/TX-HMH-MCoV-32174/2021	2021-03-11	North America	USA	Houston Methodist Hospital	Houston Methodist Hospital	Randall J. Olsen et al
EPI_ISL_2190809	USA/TX-HMH-MCoV-32175/2021	2021-03-11	North America	USA	Houston Methodist Hospital	Houston Methodist Hospital	Randall J. Olsen et al
EPI_ISL_2190810	USA/TX-HMH-MCoV-32176/2021	2021-03-11	North America	USA	Houston Methodist Hospital	Houston Methodist Hospital	Randall J. Olsen et al
EPI_ISL_2190812	USA/TX-HMH-MCoV-32178/2021	2021-03-11	North America	USA	Houston Methodist Hospital	Houston Methodist Hospital	Randall J. Olsen et al
EPI_ISL_2190813	USA/TX-HMH-MCoV-32179/2021	2021-03-11	North America	USA	Houston Methodist Hospital	Houston Methodist Hospital	Randall J. Olsen et al
EPI_ISL_2190814	USA/TX-HMH-MCoV-32180/2021	2021-03-11	North America	USA	Houston Methodist Hospital	Houston Methodist Hospital	Randall J. Olsen et al
EPI_ISL_2190815	USA/TX-HMH-MCoV-32181/2021	2021-03-11	North America	USA	Houston Methodist Hospital	Houston Methodist Hospital	Randall J. Olsen et al
EPI_ISL_2190816	USA/TX-HMH-MCoV-32182/2021	2021-03-11	North America	USA	Houston Methodist Hospital	Houston Methodist Hospital	Randall J. Olsen et al
EPI_ISL_2190820	USA/TX-HMH-MCoV-32186/2021	2021-03-11	North America	USA	Houston Methodist Hospital	Houston Methodist Hospital	Randall J. Olsen et al
EPI_ISL_2190821	USA/TX-HMH-MCoV-32187/2021	2021-03-11	North America	USA	Houston Methodist Hospital	Houston Methodist Hospital	Randall J. Olsen et al
EPI_ISL_2190823	USA/TX-HMH-MCoV-32189/2021	2021-03-11	North America	USA	Houston Methodist Hospital	Houston Methodist Hospital	Randall J. Olsen et al
EPI_ISL_2190824	USA/TX-HMH-MCoV-32190/2021	2021-03-11	North America	USA	Houston Methodist Hospital	Houston Methodist Hospital	Randall J. Olsen et al
EPI_ISL_2190825	USA/TX-HMH-MCoV-32191/2021	2021-03-11	North America	USA	Houston Methodist Hospital	Houston Methodist Hospital	Randall J. Olsen et al
EPI_ISL_2190828	USA/TX-HMH-MCoV-32194/2021	2021-03-11	North America	USA	Houston Methodist Hospital	Houston Methodist Hospital	Randall J. Olsen et al
EPI_ISL_2190829	USA/TX-HMH-MCoV-32195/2021	2021-03-11	North America	USA	Houston Methodist Hospital	Houston Methodist Hospital	Randall J. Olsen et al
EPI_ISL_2190831	USA/TX-HMH-MCoV-32197/2021	2021-03-11	North America	USA	Houston Methodist Hospital	Houston Methodist Hospital	Randall J. Olsen et al
EPI_ISL_2190832	USA/TX-HMH-MCoV-32198/2021	2021-03-11	North America	USA	Houston Methodist Hospital	Houston Methodist Hospital	Randall J. Olsen et al
EPI_ISL_2190834	USA/TX-HMH-MCoV-32200/2021	2021-03-11	North America	USA	Houston Methodist Hospital	Houston Methodist Hospital	Randall J. Olsen et al
EPI_ISL_2190835	USA/TX-HMH-MCoV-32201/2021	2021-03-13	North America	USA	Houston Methodist Hospital	Houston Methodist Hospital	Randall J. Olsen et al
EPI_ISL_2190836	USA/TX-HMH-MCoV-32202/2021	2021-03-13	North America	USA	Houston Methodist Hospital	Houston Methodist Hospital	Randall J. Olsen et al
EPI_ISL_2190838	USA/TX-HMH-MCoV-32204/2021	2021-03-12	North America	USA	Houston Methodist Hospital	Houston Methodist Hospital	Randall J. Olsen et al
EPI_ISL_2190839	USA/TX-HMH-MCoV-32205/2021	2021-03-12	North America	USA	Houston Methodist Hospital	Houston Methodist Hospital	Randall J. Olsen et al
EPI_ISL_2190842	USA/TX-HMH-MCoV-32208/2021	2021-03-11	North America	USA	Houston Methodist Hospital	Houston Methodist Hospital	Randall J. Olsen et al
EPI_ISL_2190843	USA/TX-HMH-MCoV-32209/2021	2021-03-11	North America	USA	Houston Methodist Hospital	Houston Methodist Hospital	Randall J. Olsen et al
EPI_ISL_2190845	USA/TX-HMH-MCoV-32211/2021	2021-03-12	North America	USA	Houston Methodist Hospital	Houston Methodist Hospital	Randall J. Olsen et al
EPI_ISL_2190846	USA/TX-HMH-MCoV-32212/2021	2021-03-12	North America	USA	Houston Methodist Hospital	Houston Methodist Hospital	Randall J. Olsen et al
EPI_ISL_2190849	USA/TX-HMH-MCoV-32215/2021	2021-03-12	North America	USA	Houston Methodist Hospital	Houston Methodist Hospital	Randall J. Olsen et al
EPI_ISL_2190850	USA/TX-HMH-MCoV-32216/2021	2021-03-12	North America	USA	Houston Methodist Hospital	Houston Methodist Hospital	Randall J. Olsen et al
EPI_ISL_2190851	USA/TX-HMH-MCoV-32217/2021	2021-03-14	North America	USA	Houston Methodist Hospital	Houston Methodist Hospital	Randall J. Olsen et al
EPI_ISL_2190852	USA/TX-HMH-MCoV-32218/2021	2021-03-14	North America	USA	Houston Methodist Hospital	Houston Methodist Hospital	Randall J. Olsen et al
EPI_ISL_2190854	USA/TX-HMH-MCoV-32220/2021	2021-03-14	North America	USA	Houston Methodist Hospital	Houston Methodist Hospital	Randall J. Olsen et al
EPI_ISL_2190855	USA/TX-HMH-MCoV-32221/2021	2021-03-13	North America	USA	Houston Methodist Hospital	Houston Methodist Hospital	Randall J. Olsen et al
EPI_ISL_2190856	USA/TX-HMH-MCoV-32222/2021	2021-03-13	North America	USA	Houston Methodist Hospital	Houston Methodist Hospital	Randall J. Olsen et al
EPI_ISL_2190857	USA/TX-HMH-MCoV-32223/2021	2021-03-14	North America	USA	Houston Methodist Hospital	Houston Methodist Hospital	Randall J. Olsen et al
EPI_ISL_2190858	USA/TX-HMH-MCoV-32224/2021	2021-03-14	North America	USA	Houston Methodist Hospital	Houston Methodist Hospital	Randall J. Olsen et al
EPI_ISL_2190860	USA/TX-HMH-MCoV-32226/2021	2021-03-12	North America	USA	Houston Methodist Hospital	Houston Methodist Hospital	Randall J. Olsen et al
EPI_ISL_2190866	USA/TX-HMH-MCoV-32232/2021	2021-03-12	North America	USA	Houston Methodist Hospital	Houston Methodist Hospital	Randall J. Olsen et al
EPI_ISL_2190868	USA/TX-HMH-MCoV-32234/2021	2021-03-11	North America	USA	Houston Methodist Hospital	Houston Methodist Hospital	Randall J. Olsen et al
EPI_ISL_2190870	USA/TX-HMH-MCoV-32236/2021	2021-03-13	North America	USA	Houston Methodist Hospital	Houston Methodist Hospital	Randall J. Olsen et al
EPI_ISL_2190872	USA/TX-HMH-MCoV-32238/2021	2021-03-13	North America	USA	Houston Methodist Hospital	Houston Methodist Hospital	Randall J. Olsen et al
EPI_ISL_2190874	USA/TX-HMH-MCoV-32240/2021	2021-03-12	North America	USA	Houston Methodist Hospital	Houston Methodist Hospital	Randall J. Olsen et al
EPI_ISL_2190877	USA/TX-HMH-MCoV-32243/2021	2021-03-12	North America	USA	Houston Methodist Hospital	Houston Methodist Hospital	Randall J. Olsen et al
EPI_ISL_2190880	USA/TX-HMH-MCoV-32246/2021	2021-03-12	North America	USA	Houston Methodist Hospital	Houston Methodist Hospital	Randall J. Olsen et al
EPI_ISL_2190883	USA/TX-HMH-MCoV-32249/2020	2020-12-20	North America	USA	Houston Methodist Hospital	Houston Methodist Hospital	Randall J. Olsen et al
EPI_ISL_2190884	USA/TX-HMH-MCoV-32250/2020	2020-12-21	North America	USA	Houston Methodist Hospital	Houston Methodist Hospital	Randall J. Olsen et al
EPI_ISL_2190885	USA/TX-HMH-MCoV-32251/2020	2020-12-16	North America	USA	Houston Methodist Hospital	Houston Methodist Hospital	Randall J. Olsen et al
EPI_ISL_2190886	USA/TX-HMH-MCoV-32252/2020	2020-12-18	North America	USA	Houston Methodist Hospital	Houston Methodist Hospital	Randall J. Olsen et al
EPI_ISL_2190888	USA/TX-HMH-MCoV-32254/2020	2020-12-17	North America	USA	Houston Methodist Hospital	Houston Methodist Hospital	Randall J. Olsen et al
EPI_ISL_2190889	USA/TX-HMH-MCoV-32255/2020	2020-12-17	North America	USA	Houston Methodist Hospital	Houston Methodist Hospital	Randall J. Olsen et al
EPI_ISL_2190890	USA/TX-HMH-MCoV-32256/2020	2020-12-20	North America	USA	Houston Methodist Hospital	Houston Methodist Hospital	Randall J. Olsen et al
EPI_ISL_2190891	USA/TX-HMH-MCoV-32257/2020	2020-12-17	North America	USA	Houston Methodist Hospital	Houston Methodist Hospital	Randall J. Olsen et al
EPI_ISL_2190892	USA/TX-HMH-MCoV-32258/2020	2020-12-18	North America	USA	Houston Methodist Hospital	Houston Methodist Hospital	Randall J. Olsen et al
EPI_ISL_2190893	USA/TX-HMH-MCoV-32259/2020	2020-12-21	North America	USA	Houston Methodist Hospital	Houston Methodist Hospital	Randall J. Olsen et al
EPI_ISL_2190896	USA/TX-HMH-MCoV-32262/2020	2020-12-17	North America	USA	Houston Methodist Hospital	Houston Methodist Hospital	Randall J. Olsen et al
EPI_ISL_2190897	USA/TX-HMH-MCoV-32263/2020	2020-12-16	North America	USA	Houston Methodist Hospital	Houston Methodist Hospital	Randall J. Olsen et al
EPI_ISL_2190898	USA/TX-HMH-MCoV-32264/2020	2020-12-20	North America	USA	Houston Methodist Hospital	Houston Methodist Hospital	Randall J. Olsen et al
EPI_ISL_2190899	USA/TX-HMH-MCoV-32265/2020	2020-12-17	North America	USA	Houston Methodist Hospital	Houston Methodist Hospital	Randall J. Olsen et al
EPI_ISL_2190900	USA/TX-HMH-MCoV-32266/2020	2020-12-20	North America	USA	Houston Methodist Hospital	Houston Methodist Hospital	Randall J. Olsen et al
EPI_ISL_2190901	USA/TX-HMH-MCoV-32267/2020	2020-12-17	North America	USA	Houston Methodist Hospital	Houston Methodist Hospital	Randall J. Olsen et al
EPI_ISL_2190902	USA/TX-HMH-MCoV-32268/2020	2020-12-20	North America	USA	Houston Methodist Hospital	Houston Methodist Hospital	Randall J. Olsen et al
EPI_ISL_2190903	USA/TX-HMH-MCoV-32269/2020	2020-12-20	North America	USA	Houston Methodist Hospital	Houston Methodist Hospital	Randall J. Olsen et al
EPI_ISL_2190904	USA/TX-HMH-MCoV-32270/2020	2020-12-18	North America	USA	Houston Methodist Hospital	Houston Methodist Hospital	Randall J. Olsen et al
EPI_ISL_2190907	USA/TX-HMH-MCoV-32273/2020	2020-12-21	North America	USA	Houston Methodist Hospital	Houston Methodist Hospital	Randall J. Olsen et al
EPI_ISL_2190909	USA/TX-HMH-MCoV-32275/2020	2020-12-16	North America	USA	Houston Methodist Hospital	Houston Methodist Hospital	Randall J. Olsen et al
EPI_ISL_2190910	USA/TX-HMH-MCoV-32276/2020	2020-12-16	North America	USA	Houston Methodist Hospital	Houston Methodist Hospital	Randall J. Olsen et al
EPI_ISL_2190911	USA/TX-HMH-MCoV-32277/2020	2020-12-17	North America	USA	Houston Methodist Hospital	Houston Methodist Hospital	Randall J. Olsen et al
EPI_ISL_2190912	USA/TX-HMH-MCoV-32278/2020	2020-12-20	North America	USA	Houston Methodist Hospital	Houston Methodist Hospital	Randall J. Olsen et al
EPI_ISL_2190913	USA/TX-HMH-MCoV-32279/2020	2020-12-20	North America	USA	Houston Methodist Hospital	Houston Methodist Hospital	Randall J. Olsen et al
EPI_ISL_2190914	USA/TX-HMH-MCoV-32280/2020	2020-12-20	North America	USA	Houston Methodist Hospital	Houston Methodist Hospital	Randall J. Olsen et al
EPI_ISL_2190915	USA/TX-HMH-MCoV-32281/2020	2020-12-20	North America	USA	Houston Methodist Hospital	Houston Methodist Hospital	Randall J. Olsen et al
EPI_ISL_2190919	USA/TX-HMH-MCoV-32285/2020	2020-12-21	North America	USA	Houston Methodist Hospital	Houston Methodist Hospital	Randall J. Olsen et al
EPI_ISL_2190920	USA/TX-HMH-MCoV-32286/2020	2020-12-20	North America	USA	Houston Methodist Hospital	Houston Methodist Hospital	Randall J. Olsen et al
EPI_ISL_2190921	USA/TX-HMH-MCoV-32287/2020	2020-12-21	North America	USA	Houston Methodist Hospital	Houston Methodist Hospital	Randall J. Olsen et al
EPI_ISL_2190923	USA/TX-HMH-MCoV-32289/2020	2020-12-18	North America	USA	Houston Methodist Hospital	Houston Methodist Hospital	Randall J. Olsen et al
EPI_ISL_2190924	USA/TX-HMH-MCoV-32290/2020	2020-12-17	North America	USA	Houston Methodist Hospital	Houston Methodist Hospital	Randall J. Olsen et al
EPI_ISL_2190926	USA/TX-HMH-MCoV-32292/2020	2020-12-20	North America	USA	Houston Methodist Hospital	Houston Methodist Hospital	Randall J. Olsen et al
EPI_ISL_2190927	USA/TX-HMH-MCoV-32293/2020	2020-12-18	North America	USA	Houston Methodist Hospital	Houston Methodist Hospital	Randall J. Olsen et al
EPI_ISL_2190928	USA/TX-HMH-MCoV-32294/2020	2020-12-18	North America	USA	Houston Methodist Hospital	Houston Methodist Hospital	Randall J. Olsen et al
EPI_ISL_2190930	USA/TX-HMH-MCoV-32296/2020	2020-12-21	North America	USA	Houston Methodist Hospital	Houston Methodist Hospital	Randall J. Olsen et al
EPI_ISL_2190931	USA/TX-HMH-MCoV-32297/2020	2020-12-20	North America	USA	Houston Methodist Hospital	Houston Methodist Hospital	Randall J. Olsen et al
EPI_ISL_2190933	USA/TX-HMH-MCoV-32299/2020	2020-12-16	North America	USA	Houston Methodist Hospital	Houston Methodist Hospital	Randall J. Olsen et al
EPI_ISL_2190935	USA/TX-HMH-MCoV-32301/2020	2020-12-20	North America	USA	Houston Methodist Hospital	Houston Methodist Hospital	Randall J. Olsen et al
EPI_ISL_2190936	USA/TX-HMH-MCoV-32302/2020	2020-12-20	North America	USA	Houston Methodist Hospital	Houston Methodist Hospital	Randall J. Olsen et al
EPI_ISL_2190937	USA/TX-HMH-MCoV-32303/2020	2020-12-20	North America	USA	Houston Methodist Hospital	Houston Methodist Hospital	Randall J. Olsen et al
EPI_ISL_2190938	USA/TX-HMH-MCoV-32304/2020	2020-12-20	North America	USA	Houston Methodist Hospital	Houston Methodist Hospital	Randall J. Olsen et al
EPI_ISL_2190939	USA/TX-HMH-MCoV-32305/2020	2020-12-18	North America	USA	Houston Methodist Hospital	Houston Methodist Hospital	Randall J. Olsen et al
EPI_ISL_2190941	USA/TX-HMH-MCoV-32307/2020	2020-12-21	North America	USA	Houston Methodist Hospital	Houston Methodist Hospital	Randall J. Olsen et al
EPI_ISL_2190943	USA/TX-HMH-MCoV-32309/2020	2020-12-16	North America	USA	Houston Methodist Hospital	Houston Methodist Hospital	Randall J. Olsen et al
EPI_ISL_2190945	USA/TX-HMH-MCoV-32311/2020	2020-12-21	North America	USA	Houston Methodist Hospital	Houston Methodist Hospital	Randall J. Olsen et al
EPI_ISL_2190946	USA/TX-HMH-MCoV-32312/2020	2020-12-21	North America	USA	Houston Methodist Hospital	Houston Methodist Hospital	Randall J. Olsen et al
EPI_ISL_2190947	USA/TX-HMH-MCoV-32313/2020	2020-12-18	North America	USA	Houston Methodist Hospital	Houston Methodist Hospital	Randall J. Olsen et al
EPI_ISL_2190948	USA/TX-HMH-MCoV-32314/2020	2020-12-20	North America	USA	Houston Methodist Hospital	Houston Methodist Hospital	Randall J. Olsen et al
EPI_ISL_2190949	USA/TX-HMH-MCoV-32315/2020	2020-12-18	North America	USA	Houston Methodist Hospital	Houston Methodist Hospital	Randall J. Olsen et al
EPI_ISL_2190950	USA/TX-HMH-MCoV-32316/2020	2020-12-20	North America	USA	Houston Methodist Hospital	Houston Methodist Hospital	Randall J. Olsen et al
EPI_ISL_2190951	USA/TX-HMH-MCoV-32317/2020	2020-12-18	North America	USA	Houston Methodist Hospital	Houston Methodist Hospital	Randall J. Olsen et al
EPI_ISL_2190954	USA/TX-HMH-MCoV-32320/2020	2020-12-21	North America	USA	Houston Methodist Hospital	Houston Methodist Hospital	Randall J. Olsen et al
EPI_ISL_2190955	USA/TX-HMH-MCoV-32321/2020	2020-12-16	North America	USA	Houston Methodist Hospital	Houston Methodist Hospital	Randall J. Olsen et al
EPI_ISL_2190956	USA/TX-HMH-MCoV-32322/2020	2020-12-16	North America	USA	Houston Methodist Hospital	Houston Methodist Hospital	Randall J. Olsen et al
EPI_ISL_2190957	USA/TX-HMH-MCoV-32323/2020	2020-12-21	North America	USA	Houston Methodist Hospital	Houston Methodist Hospital	Randall J. Olsen et al
EPI_ISL_2190958	USA/TX-HMH-MCoV-32324/2020	2020-12-17	North America	USA	Houston Methodist Hospital	Houston Methodist Hospital	Randall J. Olsen et al
EPI_ISL_2190959	USA/TX-HMH-MCoV-32325/2020	2020-12-18	North America	USA	Houston Methodist Hospital	Houston Methodist Hospital	Randall J. Olsen et al
EPI_ISL_2190960	USA/TX-HMH-MCoV-32326/2020	2020-12-18	North America	USA	Houston Methodist Hospital	Houston Methodist Hospital	Randall J. Olsen et al
EPI_ISL_2190961	USA/TX-HMH-MCoV-32327/2020	2020-12-17	North America	USA	Houston Methodist Hospital	Houston Methodist Hospital	Randall J. Olsen et al
EPI_ISL_2190962	USA/TX-HMH-MCoV-32328/2020	2020-12-17	North America	USA	Houston Methodist Hospital	Houston Methodist Hospital	Randall J. Olsen et al
EPI_ISL_2190963	USA/TX-HMH-MCoV-32329/2020	2020-12-17	North America	USA	Houston Methodist Hospital	Houston Methodist Hospital	Randall J. Olsen et al
EPI_ISL_2190964	USA/TX-HMH-MCoV-32330/2020	2020-12-20	North America	USA	Houston Methodist Hospital	Houston Methodist Hospital	Randall J. Olsen et al
EPI_ISL_2190967	USA/TX-HMH-MCoV-32333/2020	2020-12-21	North America	USA	Houston Methodist Hospital	Houston Methodist Hospital	Randall J. Olsen et al
EPI_ISL_2190968	USA/TX-HMH-MCoV-32334/2020	2020-12-16	North America	USA	Houston Methodist Hospital	Houston Methodist Hospital	Randall J. Olsen et al
EPI_ISL_2190969	USA/TX-HMH-MCoV-32335/2020	2020-12-21	North America	USA	Houston Methodist Hospital	Houston Methodist Hospital	Randall J. Olsen et al
EPI_ISL_2190971	USA/TX-HMH-MCoV-32337/2020	2020-12-20	North America	USA	Houston Methodist Hospital	Houston Methodist Hospital	Randall J. Olsen et al
EPI_ISL_2190972	USA/TX-HMH-MCoV-32338/2020	2020-12-20	North America	USA	Houston Methodist Hospital	Houston Methodist Hospital	Randall J. Olsen et al
EPI_ISL_2190974	USA/TX-HMH-MCoV-32340/2020	2020-12-20	North America	USA	Houston Methodist Hospital	Houston Methodist Hospital	Randall J. Olsen et al
EPI_ISL_2190975	USA/TX-HMH-MCoV-32341/2020	2020-12-17	North America	USA	Houston Methodist Hospital	Houston Methodist Hospital	Randall J. Olsen et al
EPI_ISL_2190976	USA/TX-HMH-MCoV-32342/2020	2020-12-18	North America	USA	Houston Methodist Hospital	Houston Methodist Hospital	Randall J. Olsen et al
EPI_ISL_2190977	USA/TX-HMH-MCoV-32343/2020	2020-12-18	North America	USA	Houston Methodist Hospital	Houston Methodist Hospital	Randall J. Olsen et al
EPI_ISL_2190978	USA/TX-HMH-MCoV-32344/2020	2020-12-20	North America	USA	Houston Methodist Hospital	Houston Methodist Hospital	Randall J. Olsen et al
EPI_ISL_2190979	USA/TX-HMH-MCoV-32345/2020	2020-12-19	North America	USA	Houston Methodist Hospital	Houston Methodist Hospital	Randall J. Olsen et al
EPI_ISL_2190980	USA/TX-HMH-MCoV-32346/2020	2020-12-19	North America	USA	Houston Methodist Hospital	Houston Methodist Hospital	Randall J. Olsen et al
EPI_ISL_2190981	USA/TX-HMH-MCoV-32347/2020	2020-12-18	North America	USA	Houston Methodist Hospital	Houston Methodist Hospital	Randall J. Olsen et al
EPI_ISL_2190983	USA/TX-HMH-MCoV-32349/2020	2020-12-19	North America	USA	Houston Methodist Hospital	Houston Methodist Hospital	Randall J. Olsen et al
EPI_ISL_2190985	USA/TX-HMH-MCoV-32351/2020	2020-12-18	North America	USA	Houston Methodist Hospital	Houston Methodist Hospital	Randall J. Olsen et al
EPI_ISL_2190988	USA/TX-HMH-MCoV-32354/2020	2020-12-19	North America	USA	Houston Methodist Hospital	Houston Methodist Hospital	Randall J. Olsen et al
EPI_ISL_2190989	USA/TX-HMH-MCoV-32355/2020	2020-12-20	North America	USA	Houston Methodist Hospital	Houston Methodist Hospital	Randall J. Olsen et al
EPI_ISL_2190990	USA/TX-HMH-MCoV-32356/2020	2020-12-20	North America	USA	Houston Methodist Hospital	Houston Methodist Hospital	Randall J. Olsen et al
EPI_ISL_2190991	USA/TX-HMH-MCoV-32357/2020	2020-12-18	North America	USA	Houston Methodist Hospital	Houston Methodist Hospital	Randall J. Olsen et al
EPI_ISL_2190992	USA/TX-HMH-MCoV-32358/2020	2020-12-19	North America	USA	Houston Methodist Hospital	Houston Methodist Hospital	Randall J. Olsen et al
EPI_ISL_2190993	USA/TX-HMH-MCoV-32359/2020	2020-12-18	North America	USA	Houston Methodist Hospital	Houston Methodist Hospital	Randall J. Olsen et al
EPI_ISL_2190994	USA/TX-HMH-MCoV-32360/2020	2020-12-19	North America	USA	Houston Methodist Hospital	Houston Methodist Hospital	Randall J. Olsen et al
EPI_ISL_2190995	USA/TX-HMH-MCoV-32361/2020	2020-12-19	North America	USA	Houston Methodist Hospital	Houston Methodist Hospital	Randall J. Olsen et al
EPI_ISL_2190997	USA/TX-HMH-MCoV-32363/2020	2020-12-19	North America	USA	Houston Methodist Hospital	Houston Methodist Hospital	Randall J. Olsen et al
EPI_ISL_2190998	USA/TX-HMH-MCoV-32364/2020	2020-12-19	North America	USA	Houston Methodist Hospital	Houston Methodist Hospital	Randall J. Olsen et al
EPI_ISL_2190999	USA/TX-HMH-MCoV-32365/2020	2020-12-19	North America	USA	Houston Methodist Hospital	Houston Methodist Hospital	Randall J. Olsen et al
EPI_ISL_2191000	USA/TX-HMH-MCoV-32366/2020	2020-12-19	North America	USA	Houston Methodist Hospital	Houston Methodist Hospital	Randall J. Olsen et al
EPI_ISL_2191001	USA/TX-HMH-MCoV-32367/2020	2020-12-20	North America	USA	Houston Methodist Hospital	Houston Methodist Hospital	Randall J. Olsen et al
EPI_ISL_2191002	USA/TX-HMH-MCoV-32368/2020	2020-12-20	North America	USA	Houston Methodist Hospital	Houston Methodist Hospital	Randall J. Olsen et al
EPI_ISL_2191003	USA/TX-HMH-MCoV-32369/2020	2020-12-19	North America	USA	Houston Methodist Hospital	Houston Methodist Hospital	Randall J. Olsen et al
EPI_ISL_2191004	USA/TX-HMH-MCoV-32370/2020	2020-12-19	North America	USA	Houston Methodist Hospital	Houston Methodist Hospital	Randall J. Olsen et al
EPI_ISL_2191005	USA/TX-HMH-MCoV-32371/2020	2020-12-19	North America	USA	Houston Methodist Hospital	Houston Methodist Hospital	Randall J. Olsen et al
EPI_ISL_2191006	USA/TX-HMH-MCoV-32372/2020	2020-12-18	North America	USA	Houston Methodist Hospital	Houston Methodist Hospital	Randall J. Olsen et al
EPI_ISL_2191007	USA/TX-HMH-MCoV-32373/2020	2020-12-19	North America	USA	Houston Methodist Hospital	Houston Methodist Hospital	Randall J. Olsen et al
EPI_ISL_2191009	USA/TX-HMH-MCoV-32375/2020	2020-12-19	North America	USA	Houston Methodist Hospital	Houston Methodist Hospital	Randall J. Olsen et al
EPI_ISL_2191010	USA/TX-HMH-MCoV-32376/2020	2020-12-19	North America	USA	Houston Methodist Hospital	Houston Methodist Hospital	Randall J. Olsen et al
EPI_ISL_2191011	USA/TX-HMH-MCoV-32377/2020	2020-12-19	North America	USA	Houston Methodist Hospital	Houston Methodist Hospital	Randall J. Olsen et al
EPI_ISL_2191012	USA/TX-HMH-MCoV-32378/2020	2020-12-18	North America	USA	Houston Methodist Hospital	Houston Methodist Hospital	Randall J. Olsen et al
EPI_ISL_2191013	USA/TX-HMH-MCoV-32379/2020	2020-12-20	North America	USA	Houston Methodist Hospital	Houston Methodist Hospital	Randall J. Olsen et al
EPI_ISL_2191014	USA/TX-HMH-MCoV-32380/2020	2020-12-19	North America	USA	Houston Methodist Hospital	Houston Methodist Hospital	Randall J. Olsen et al
EPI_ISL_2191016	USA/TX-HMH-MCoV-32382/2020	2020-12-19	North America	USA	Houston Methodist Hospital	Houston Methodist Hospital	Randall J. Olsen et al
EPI_ISL_2191017	USA/TX-HMH-MCoV-32383/2020	2020-12-19	North America	USA	Houston Methodist Hospital	Houston Methodist Hospital	Randall J. Olsen et al
EPI_ISL_2191018	USA/TX-HMH-MCoV-32384/2020	2020-12-19	North America	USA	Houston Methodist Hospital	Houston Methodist Hospital	Randall J. Olsen et al
EPI_ISL_2191019	USA/TX-HMH-MCoV-32385/2020	2020-12-18	North America	USA	Houston Methodist Hospital	Houston Methodist Hospital	Randall J. Olsen et al
EPI_ISL_2191020	USA/TX-HMH-MCoV-32386/2020	2020-12-19	North America	USA	Houston Methodist Hospital	Houston Methodist Hospital	Randall J. Olsen et al
EPI_ISL_2191021	USA/TX-HMH-MCoV-32387/2020	2020-12-18	North America	USA	Houston Methodist Hospital	Houston Methodist Hospital	Randall J. Olsen et al
EPI_ISL_2191023	USA/TX-HMH-MCoV-32389/2020	2020-12-18	North America	USA	Houston Methodist Hospital	Houston Methodist Hospital	Randall J. Olsen et al
EPI_ISL_2191024	USA/TX-HMH-MCoV-32390/2020	2020-12-19	North America	USA	Houston Methodist Hospital	Houston Methodist Hospital	Randall J. Olsen et al
EPI_ISL_2191026	USA/TX-HMH-MCoV-32392/2020	2020-12-19	North America	USA	Houston Methodist Hospital	Houston Methodist Hospital	Randall J. Olsen et al
EPI_ISL_2191028	USA/TX-HMH-MCoV-32394/2020	2020-12-19	North America	USA	Houston Methodist Hospital	Houston Methodist Hospital	Randall J. Olsen et al
EPI_ISL_2191029	USA/TX-HMH-MCoV-32395/2020	2020-12-19	North America	USA	Houston Methodist Hospital	Houston Methodist Hospital	Randall J. Olsen et al
EPI_ISL_2191032	USA/TX-HMH-MCoV-32398/2020	2020-12-19	North America	USA	Houston Methodist Hospital	Houston Methodist Hospital	Randall J. Olsen et al
EPI_ISL_2191033	USA/TX-HMH-MCoV-32399/2020	2020-12-19	North America	USA	Houston Methodist Hospital	Houston Methodist Hospital	Randall J. Olsen et al
EPI_ISL_2191035	USA/TX-HMH-MCoV-32401/2020	2020-12-18	North America	USA	Houston Methodist Hospital	Houston Methodist Hospital	Randall J. Olsen et al
EPI_ISL_2191036	USA/TX-HMH-MCoV-32402/2020	2020-12-18	North America	USA	Houston Methodist Hospital	Houston Methodist Hospital	Randall J. Olsen et al
EPI_ISL_2191037	USA/TX-HMH-MCoV-32403/2020	2020-12-20	North America	USA	Houston Methodist Hospital	Houston Methodist Hospital	Randall J. Olsen et al
EPI_ISL_2191038	USA/TX-HMH-MCoV-32404/2020	2020-12-19	North America	USA	Houston Methodist Hospital	Houston Methodist Hospital	Randall J. Olsen et al
EPI_ISL_2191039	USA/TX-HMH-MCoV-32405/2020	2020-12-19	North America	USA	Houston Methodist Hospital	Houston Methodist Hospital	Randall J. Olsen et al
EPI_ISL_2191040	USA/TX-HMH-MCoV-32406/2020	2020-12-19	North America	USA	Houston Methodist Hospital	Houston Methodist Hospital	Randall J. Olsen et al
EPI_ISL_2191042	USA/TX-HMH-MCoV-32408/2020	2020-12-19	North America	USA	Houston Methodist Hospital	Houston Methodist Hospital	Randall J. Olsen et al
EPI_ISL_2191044	USA/TX-HMH-MCoV-32410/2020	2020-12-19	North America	USA	Houston Methodist Hospital	Houston Methodist Hospital	Randall J. Olsen et al
EPI_ISL_2191045	USA/TX-HMH-MCoV-32411/2020	2020-12-19	North America	USA	Houston Methodist Hospital	Houston Methodist Hospital	Randall J. Olsen et al
EPI_ISL_2191046	USA/TX-HMH-MCoV-32412/2020	2020-12-19	North America	USA	Houston Methodist Hospital	Houston Methodist Hospital	Randall J. Olsen et al
EPI_ISL_2191047	USA/TX-HMH-MCoV-32413/2020	2020-12-18	North America	USA	Houston Methodist Hospital	Houston Methodist Hospital	Randall J. Olsen et al
EPI_ISL_2191048	USA/TX-HMH-MCoV-32414/2020	2020-12-19	North America	USA	Houston Methodist Hospital	Houston Methodist Hospital	Randall J. Olsen et al
EPI_ISL_2191049	USA/TX-HMH-MCoV-32415/2020	2020-12-17	North America	USA	Houston Methodist Hospital	Houston Methodist Hospital	Randall J. Olsen et al
EPI_ISL_2191051	USA/TX-HMH-MCoV-32417/2020	2020-12-19	North America	USA	Houston Methodist Hospital	Houston Methodist Hospital	Randall J. Olsen et al
EPI_ISL_2191052	USA/TX-HMH-MCoV-32418/2020	2020-12-19	North America	USA	Houston Methodist Hospital	Houston Methodist Hospital	Randall J. Olsen et al
EPI_ISL_2191053	USA/TX-HMH-MCoV-32419/2020	2020-12-18	North America	USA	Houston Methodist Hospital	Houston Methodist Hospital	Randall J. Olsen et al
EPI_ISL_2191054	USA/TX-HMH-MCoV-32420/2020	2020-12-19	North America	USA	Houston Methodist Hospital	Houston Methodist Hospital	Randall J. Olsen et al
EPI_ISL_2191055	USA/TX-HMH-MCoV-32421/2020	2020-12-18	North America	USA	Houston Methodist Hospital	Houston Methodist Hospital	Randall J. Olsen et al
EPI_ISL_2191056	USA/TX-HMH-MCoV-32422/2020	2020-12-19	North America	USA	Houston Methodist Hospital	Houston Methodist Hospital	Randall J. Olsen et al
EPI_ISL_2191057	USA/TX-HMH-MCoV-32423/2020	2020-12-19	North America	USA	Houston Methodist Hospital	Houston Methodist Hospital	Randall J. Olsen et al
EPI_ISL_2191058	USA/TX-HMH-MCoV-32424/2020	2020-12-19	North America	USA	Houston Methodist Hospital	Houston Methodist Hospital	Randall J. Olsen et al
EPI_ISL_2191060	USA/TX-HMH-MCoV-32426/2020	2020-12-19	North America	USA	Houston Methodist Hospital	Houston Methodist Hospital	Randall J. Olsen et al
EPI_ISL_2191061	USA/TX-HMH-MCoV-32427/2020	2020-12-18	North America	USA	Houston Methodist Hospital	Houston Methodist Hospital	Randall J. Olsen et al
EPI_ISL_2191062	USA/TX-HMH-MCoV-32428/2020	2020-12-19	North America	USA	Houston Methodist Hospital	Houston Methodist Hospital	Randall J. Olsen et al
EPI_ISL_2191063	USA/TX-HMH-MCoV-32429/2020	2020-12-19	North America	USA	Houston Methodist Hospital	Houston Methodist Hospital	Randall J. Olsen et al
EPI_ISL_2191064	USA/TX-HMH-MCoV-32430/2020	2020-12-19	North America	USA	Houston Methodist Hospital	Houston Methodist Hospital	Randall J. Olsen et al
EPI_ISL_2191066	USA/TX-HMH-MCoV-32432/2020	2020-12-19	North America	USA	Houston Methodist Hospital	Houston Methodist Hospital	Randall J. Olsen et al
EPI_ISL_2191067	USA/TX-HMH-MCoV-32433/2020	2020-12-19	North America	USA	Houston Methodist Hospital	Houston Methodist Hospital	Randall J. Olsen et al
EPI_ISL_2191069	USA/TX-HMH-MCoV-32435/2020	2020-12-19	North America	USA	Houston Methodist Hospital	Houston Methodist Hospital	Randall J. Olsen et al
EPI_ISL_2191070	USA/TX-HMH-MCoV-32436/2020	2020-12-19	North America	USA	Houston Methodist Hospital	Houston Methodist Hospital	Randall J. Olsen et al
EPI_ISL_2191071	USA/TX-HMH-MCoV-32437/2020	2020-12-19	North America	USA	Houston Methodist Hospital	Houston Methodist Hospital	Randall J. Olsen et al
EPI_ISL_2191073	USA/TX-HMH-MCoV-32439/2021	2021-03-12	North America	USA	Houston Methodist Hospital	Houston Methodist Hospital	Randall J. Olsen et al
EPI_ISL_2191074	USA/TX-HMH-MCoV-32440/2021	2021-03-12	North America	USA	Houston Methodist Hospital	Houston Methodist Hospital	Randall J. Olsen et al
EPI_ISL_2191075	USA/TX-HMH-MCoV-32441/2021	2021-03-10	North America	USA	Houston Methodist Hospital	Houston Methodist Hospital	Randall J. Olsen et al
EPI_ISL_2191076	USA/TX-HMH-MCoV-32442/2021	2021-03-10	North America	USA	Houston Methodist Hospital	Houston Methodist Hospital	Randall J. Olsen et al
EPI_ISL_2191077	USA/TX-HMH-MCoV-32443/2021	2021-03-10	North America	USA	Houston Methodist Hospital	Houston Methodist Hospital	Randall J. Olsen et al
EPI_ISL_2191078	USA/TX-HMH-MCoV-32444/2021	2021-03-10	North America	USA	Houston Methodist Hospital	Houston Methodist Hospital	Randall J. Olsen et al
EPI_ISL_2191079	USA/TX-HMH-MCoV-32445/2021	2021-03-10	North America	USA	Houston Methodist Hospital	Houston Methodist Hospital	Randall J. Olsen et al
EPI_ISL_2191081	USA/TX-HMH-MCoV-32447/2021	2021-03-10	North America	USA	Houston Methodist Hospital	Houston Methodist Hospital	Randall J. Olsen et al
EPI_ISL_2191082	USA/TX-HMH-MCoV-32448/2021	2021-03-10	North America	USA	Houston Methodist Hospital	Houston Methodist Hospital	Randall J. Olsen et al
EPI_ISL_2191083	USA/TX-HMH-MCoV-32449/2021	2021-03-10	North America	USA	Houston Methodist Hospital	Houston Methodist Hospital	Randall J. Olsen et al
EPI_ISL_2191085	USA/TX-HMH-MCoV-32451/2021	2021-03-10	North America	USA	Houston Methodist Hospital	Houston Methodist Hospital	Randall J. Olsen et al
EPI_ISL_2191086	USA/TX-HMH-MCoV-32452/2021	2021-03-10	North America	USA	Houston Methodist Hospital	Houston Methodist Hospital	Randall J. Olsen et al
EPI_ISL_2191088	USA/TX-HMH-MCoV-32454/2021	2021-03-10	North America	USA	Houston Methodist Hospital	Houston Methodist Hospital	Randall J. Olsen et al
EPI_ISL_2191091	USA/TX-HMH-MCoV-32457/2021	2021-03-12	North America	USA	Houston Methodist Hospital	Houston Methodist Hospital	Randall J. Olsen et al
EPI_ISL_2191092	USA/TX-HMH-MCoV-32458/2021	2021-03-12	North America	USA	Houston Methodist Hospital	Houston Methodist Hospital	Randall J. Olsen et al
EPI_ISL_2191093	USA/TX-HMH-MCoV-32459/2021	2021-03-12	North America	USA	Houston Methodist Hospital	Houston Methodist Hospital	Randall J. Olsen et al
EPI_ISL_2191095	USA/TX-HMH-MCoV-32461/2021	2021-03-12	North America	USA	Houston Methodist Hospital	Houston Methodist Hospital	Randall J. Olsen et al
EPI_ISL_2191096	USA/TX-HMH-MCoV-32462/2021	2021-03-12	North America	USA	Houston Methodist Hospital	Houston Methodist Hospital	Randall J. Olsen et al
EPI_ISL_2191097	USA/TX-HMH-MCoV-32463/2021	2021-03-12	North America	USA	Houston Methodist Hospital	Houston Methodist Hospital	Randall J. Olsen et al
EPI_ISL_2191098	USA/TX-HMH-MCoV-32464/2021	2021-03-12	North America	USA	Houston Methodist Hospital	Houston Methodist Hospital	Randall J. Olsen et al
EPI_ISL_2191100	USA/TX-HMH-MCoV-32466/2021	2021-03-12	North America	USA	Houston Methodist Hospital	Houston Methodist Hospital	Randall J. Olsen et al
EPI_ISL_2191102	USA/TX-HMH-MCoV-32468/2021	2021-03-12	North America	USA	Houston Methodist Hospital	Houston Methodist Hospital	Randall J. Olsen et al
EPI_ISL_2191103	USA/TX-HMH-MCoV-32469/2021	2021-03-12	North America	USA	Houston Methodist Hospital	Houston Methodist Hospital	Randall J. Olsen et al
EPI_ISL_2191104	USA/TX-HMH-MCoV-32470/2021	2021-03-12	North America	USA	Houston Methodist Hospital	Houston Methodist Hospital	Randall J. Olsen et al
EPI_ISL_2191105	USA/TX-HMH-MCoV-32471/2021	2021-03-11	North America	USA	Houston Methodist Hospital	Houston Methodist Hospital	Randall J. Olsen et al
EPI_ISL_2191107	USA/TX-HMH-MCoV-32473/2021	2021-03-13	North America	USA	Houston Methodist Hospital	Houston Methodist Hospital	Randall J. Olsen et al
EPI_ISL_2191109	USA/TX-HMH-MCoV-32475/2021	2021-03-13	North America	USA	Houston Methodist Hospital	Houston Methodist Hospital	Randall J. Olsen et al
EPI_ISL_2191111	USA/TX-HMH-MCoV-32477/2021	2021-03-13	North America	USA	Houston Methodist Hospital	Houston Methodist Hospital	Randall J. Olsen et al
EPI_ISL_2191112	USA/TX-HMH-MCoV-32478/2021	2021-03-13	North America	USA	Houston Methodist Hospital	Houston Methodist Hospital	Randall J. Olsen et al
EPI_ISL_2191113	USA/TX-HMH-MCoV-32479/2021	2021-03-13	North America	USA	Houston Methodist Hospital	Houston Methodist Hospital	Randall J. Olsen et al
EPI_ISL_2191114	USA/TX-HMH-MCoV-32480/2021	2021-03-10	North America	USA	Houston Methodist Hospital	Houston Methodist Hospital	Randall J. Olsen et al
EPI_ISL_2191117	USA/TX-HMH-MCoV-32483/2021	2021-03-10	North America	USA	Houston Methodist Hospital	Houston Methodist Hospital	Randall J. Olsen et al
EPI_ISL_2191118	USA/TX-HMH-MCoV-32484/2021	2021-03-10	North America	USA	Houston Methodist Hospital	Houston Methodist Hospital	Randall J. Olsen et al
EPI_ISL_2191119	USA/TX-HMH-MCoV-32485/2021	2021-03-11	North America	USA	Houston Methodist Hospital	Houston Methodist Hospital	Randall J. Olsen et al
EPI_ISL_2191120	USA/TX-HMH-MCoV-32486/2021	2021-03-11	North America	USA	Houston Methodist Hospital	Houston Methodist Hospital	Randall J. Olsen et al
EPI_ISL_2191121	USA/TX-HMH-MCoV-32487/2021	2021-03-11	North America	USA	Houston Methodist Hospital	Houston Methodist Hospital	Randall J. Olsen et al
EPI_ISL_2191122	USA/TX-HMH-MCoV-32488/2021	2021-03-11	North America	USA	Houston Methodist Hospital	Houston Methodist Hospital	Randall J. Olsen et al
EPI_ISL_2191123	USA/TX-HMH-MCoV-32489/2021	2021-03-11	North America	USA	Houston Methodist Hospital	Houston Methodist Hospital	Randall J. Olsen et al
EPI_ISL_2191124	USA/TX-HMH-MCoV-32490/2021	2021-03-12	North America	USA	Houston Methodist Hospital	Houston Methodist Hospital	Randall J. Olsen et al
EPI_ISL_2191127	USA/TX-HMH-MCoV-32493/2021	2021-03-12	North America	USA	Houston Methodist Hospital	Houston Methodist Hospital	Randall J. Olsen et al
EPI_ISL_2191128	USA/TX-HMH-MCoV-32494/2021	2021-03-12	North America	USA	Houston Methodist Hospital	Houston Methodist Hospital	Randall J. Olsen et al
EPI_ISL_2191130	USA/TX-HMH-MCoV-32496/2021	2021-03-13	North America	USA	Houston Methodist Hospital	Houston Methodist Hospital	Randall J. Olsen et al
EPI_ISL_2191133	USA/TX-HMH-MCoV-32499/2021	2021-03-10	North America	USA	Houston Methodist Hospital	Houston Methodist Hospital	Randall J. Olsen et al
EPI_ISL_2191135	USA/TX-HMH-MCoV-32501/2021	2021-03-10	North America	USA	Houston Methodist Hospital	Houston Methodist Hospital	Randall J. Olsen et al
EPI_ISL_2191136	USA/TX-HMH-MCoV-32502/2021	2021-03-10	North America	USA	Houston Methodist Hospital	Houston Methodist Hospital	Randall J. Olsen et al
EPI_ISL_2191137	USA/TX-HMH-MCoV-32503/2021	2021-03-10	North America	USA	Houston Methodist Hospital	Houston Methodist Hospital	Randall J. Olsen et al
EPI_ISL_2191138	USA/TX-HMH-MCoV-32504/2021	2021-03-10	North America	USA	Houston Methodist Hospital	Houston Methodist Hospital	Randall J. Olsen et al
EPI_ISL_2191139	USA/TX-HMH-MCoV-32505/2021	2021-03-10	North America	USA	Houston Methodist Hospital	Houston Methodist Hospital	Randall J. Olsen et al
EPI_ISL_2191140	USA/TX-HMH-MCoV-32506/2021	2021-03-10	North America	USA	Houston Methodist Hospital	Houston Methodist Hospital	Randall J. Olsen et al
EPI_ISL_2191143	USA/TX-HMH-MCoV-32509/2021	2021-03-09	North America	USA	Houston Methodist Hospital	Houston Methodist Hospital	Randall J. Olsen et al
EPI_ISL_2191144	USA/TX-HMH-MCoV-32510/2021	2021-03-09	North America	USA	Houston Methodist Hospital	Houston Methodist Hospital	Randall J. Olsen et al
EPI_ISL_2191146	USA/TX-HMH-MCoV-32512/2021	2021-03-09	North America	USA	Houston Methodist Hospital	Houston Methodist Hospital	Randall J. Olsen et al
EPI_ISL_2191147	USA/TX-HMH-MCoV-32513/2021	2021-03-09	North America	USA	Houston Methodist Hospital	Houston Methodist Hospital	Randall J. Olsen et al
EPI_ISL_2191149	USA/TX-HMH-MCoV-32515/2021	2021-03-09	North America	USA	Houston Methodist Hospital	Houston Methodist Hospital	Randall J. Olsen et al
EPI_ISL_2191150	USA/TX-HMH-MCoV-32516/2021	2021-03-09	North America	USA	Houston Methodist Hospital	Houston Methodist Hospital	Randall J. Olsen et al
EPI_ISL_2191152	USA/TX-HMH-MCoV-32518/2021	2021-03-09	North America	USA	Houston Methodist Hospital	Houston Methodist Hospital	Randall J. Olsen et al
EPI_ISL_2191154	USA/TX-HMH-MCoV-32520/2021	2021-03-09	North America	USA	Houston Methodist Hospital	Houston Methodist Hospital	Randall J. Olsen et al
EPI_ISL_2191156	USA/TX-HMH-MCoV-32522/2021	2021-03-09	North America	USA	Houston Methodist Hospital	Houston Methodist Hospital	Randall J. Olsen et al
EPI_ISL_2191159	USA/TX-HMH-MCoV-32525/2021	2021-03-11	North America	USA	Houston Methodist Hospital	Houston Methodist Hospital	Randall J. Olsen et al
EPI_ISL_2191160	USA/TX-HMH-MCoV-32526/2021	2021-03-11	North America	USA	Houston Methodist Hospital	Houston Methodist Hospital	Randall J. Olsen et al
EPI_ISL_2191161	USA/TX-HMH-MCoV-32527/2021	2021-03-09	North America	USA	Houston Methodist Hospital	Houston Methodist Hospital	Randall J. Olsen et al
EPI_ISL_2191162	USA/TX-HMH-MCoV-32528/2021	2021-03-10	North America	USA	Houston Methodist Hospital	Houston Methodist Hospital	Randall J. Olsen et al
EPI_ISL_2191163	USA/TX-HMH-MCoV-32529/2021	2021-03-10	North America	USA	Houston Methodist Hospital	Houston Methodist Hospital	Randall J. Olsen et al
EPI_ISL_2191164	USA/TX-HMH-MCoV-32530/2021	2021-03-10	North America	USA	Houston Methodist Hospital	Houston Methodist Hospital	Randall J. Olsen et al
EPI_ISL_2191165	USA/TX-HMH-MCoV-32531/2021	2021-03-10	North America	USA	Houston Methodist Hospital	Houston Methodist Hospital	Randall J. Olsen et al
EPI_ISL_2191166	USA/TX-HMH-MCoV-32532/2021	2021-03-10	North America	USA	Houston Methodist Hospital	Houston Methodist Hospital	Randall J. Olsen et al
EPI_ISL_2191169	USA/TX-HMH-MCoV-32535/2021	2021-03-12	North America	USA	Houston Methodist Hospital	Houston Methodist Hospital	Randall J. Olsen et al
EPI_ISL_2191170	USA/TX-HMH-MCoV-32536/2021	2021-03-12	North America	USA	Houston Methodist Hospital	Houston Methodist Hospital	Randall J. Olsen et al
EPI_ISL_2191171	USA/TX-HMH-MCoV-32537/2021	2021-03-12	North America	USA	Houston Methodist Hospital	Houston Methodist Hospital	Randall J. Olsen et al
EPI_ISL_2191172	USA/TX-HMH-MCoV-32538/2021	2021-03-13	North America	USA	Houston Methodist Hospital	Houston Methodist Hospital	Randall J. Olsen et al
EPI_ISL_2191174	USA/TX-HMH-MCoV-32540/2021	2021-03-13	North America	USA	Houston Methodist Hospital	Houston Methodist Hospital	Randall J. Olsen et al
EPI_ISL_2191175	USA/TX-HMH-MCoV-32541/2021	2021-03-13	North America	USA	Houston Methodist Hospital	Houston Methodist Hospital	Randall J. Olsen et al
EPI_ISL_2191176	USA/TX-HMH-MCoV-32542/2021	2021-03-12	North America	USA	Houston Methodist Hospital	Houston Methodist Hospital	Randall J. Olsen et al
EPI_ISL_2191181	USA/TX-HMH-MCoV-32547/2021	2021-03-14	North America	USA	Houston Methodist Hospital	Houston Methodist Hospital	Randall J. Olsen et al
EPI_ISL_2191182	USA/TX-HMH-MCoV-32548/2021	2021-03-14	North America	USA	Houston Methodist Hospital	Houston Methodist Hospital	Randall J. Olsen et al
EPI_ISL_2191183	USA/TX-HMH-MCoV-32549/2021	2021-03-14	North America	USA	Houston Methodist Hospital	Houston Methodist Hospital	Randall J. Olsen et al
EPI_ISL_2191184	USA/TX-HMH-MCoV-32550/2021	2021-03-14	North America	USA	Houston Methodist Hospital	Houston Methodist Hospital	Randall J. Olsen et al
EPI_ISL_2191185	USA/TX-HMH-MCoV-32551/2021	2021-03-14	North America	USA	Houston Methodist Hospital	Houston Methodist Hospital	Randall J. Olsen et al
EPI_ISL_2191187	USA/TX-HMH-MCoV-32553/2021	2021-03-12	North America	USA	Houston Methodist Hospital	Houston Methodist Hospital	Randall J. Olsen et al
EPI_ISL_2191188	USA/TX-HMH-MCoV-32554/2021	2021-03-14	North America	USA	Houston Methodist Hospital	Houston Methodist Hospital	Randall J. Olsen et al
EPI_ISL_2191189	USA/TX-HMH-MCoV-32555/2021	2021-03-12	North America	USA	Houston Methodist Hospital	Houston Methodist Hospital	Randall J. Olsen et al
EPI_ISL_2191190	USA/TX-HMH-MCoV-32556/2021	2021-03-14	North America	USA	Houston Methodist Hospital	Houston Methodist Hospital	Randall J. Olsen et al
EPI_ISL_2191191	USA/TX-HMH-MCoV-32557/2021	2021-03-16	North America	USA	Houston Methodist Hospital	Houston Methodist Hospital	Randall J. Olsen et al
EPI_ISL_2191193	USA/TX-HMH-MCoV-32559/2021	2021-03-14	North America	USA	Houston Methodist Hospital	Houston Methodist Hospital	Randall J. Olsen et al
EPI_ISL_2191195	USA/TX-HMH-MCoV-32561/2021	2021-03-13	North America	USA	Houston Methodist Hospital	Houston Methodist Hospital	Randall J. Olsen et al
EPI_ISL_2191196	USA/TX-HMH-MCoV-32562/2021	2021-03-12	North America	USA	Houston Methodist Hospital	Houston Methodist Hospital	Randall J. Olsen et al
EPI_ISL_2191197	USA/TX-HMH-MCoV-32563/2021	2021-03-13	North America	USA	Houston Methodist Hospital	Houston Methodist Hospital	Randall J. Olsen et al
EPI_ISL_2191199	USA/TX-HMH-MCoV-32565/2021	2021-03-12	North America	USA	Houston Methodist Hospital	Houston Methodist Hospital	Randall J. Olsen et al
EPI_ISL_2191200	USA/TX-HMH-MCoV-32566/2021	2021-03-12	North America	USA	Houston Methodist Hospital	Houston Methodist Hospital	Randall J. Olsen et al
EPI_ISL_2191201	USA/TX-HMH-MCoV-32567/2021	2021-02-14	North America	USA	Houston Methodist Hospital	Houston Methodist Hospital	Randall J. Olsen et al
EPI_ISL_2191202	USA/TX-HMH-MCoV-32568/2021	2021-03-14	North America	USA	Houston Methodist Hospital	Houston Methodist Hospital	Randall J. Olsen et al
EPI_ISL_2191203	USA/TX-HMH-MCoV-32569/2021	2021-03-16	North America	USA	Houston Methodist Hospital	Houston Methodist Hospital	Randall J. Olsen et al
EPI_ISL_2191204	USA/TX-HMH-MCoV-32570/2021	2021-03-16	North America	USA	Houston Methodist Hospital	Houston Methodist Hospital	Randall J. Olsen et al
EPI_ISL_2191205	USA/TX-HMH-MCoV-32571/2021	2021-03-13	North America	USA	Houston Methodist Hospital	Houston Methodist Hospital	Randall J. Olsen et al
EPI_ISL_2191208	USA/TX-HMH-MCoV-32574/2021	2021-03-14	North America	USA	Houston Methodist Hospital	Houston Methodist Hospital	Randall J. Olsen et al
EPI_ISL_2191210	USA/TX-HMH-MCoV-32576/2021	2021-03-14	North America	USA	Houston Methodist Hospital	Houston Methodist Hospital	Randall J. Olsen et al
EPI_ISL_2191211	USA/TX-HMH-MCoV-32577/2021	2021-02-15	North America	USA	Houston Methodist Hospital	Houston Methodist Hospital	Randall J. Olsen et al
EPI_ISL_2191212	USA/TX-HMH-MCoV-32578/2021	2021-03-13	North America	USA	Houston Methodist Hospital	Houston Methodist Hospital	Randall J. Olsen et al
EPI_ISL_2191214	USA/TX-HMH-MCoV-32580/2021	2021-03-14	North America	USA	Houston Methodist Hospital	Houston Methodist Hospital	Randall J. Olsen et al
EPI_ISL_2191215	USA/TX-HMH-MCoV-32581/2021	2021-03-16	North America	USA	Houston Methodist Hospital	Houston Methodist Hospital	Randall J. Olsen et al
EPI_ISL_2191216	USA/TX-HMH-MCoV-32582/2021	2021-03-15	North America	USA	Houston Methodist Hospital	Houston Methodist Hospital	Randall J. Olsen et al
EPI_ISL_2191217	USA/TX-HMH-MCoV-32583/2021	2021-03-12	North America	USA	Houston Methodist Hospital	Houston Methodist Hospital	Randall J. Olsen et al
EPI_ISL_2191218	USA/TX-HMH-MCoV-32584/2021	2021-03-14	North America	USA	Houston Methodist Hospital	Houston Methodist Hospital	Randall J. Olsen et al
EPI_ISL_2191220	USA/TX-HMH-MCoV-32586/2021	2021-03-14	North America	USA	Houston Methodist Hospital	Houston Methodist Hospital	Randall J. Olsen et al
EPI_ISL_2191221	USA/TX-HMH-MCoV-32587/2021	2021-03-13	North America	USA	Houston Methodist Hospital	Houston Methodist Hospital	Randall J. Olsen et al
EPI_ISL_2191222	USA/TX-HMH-MCoV-32588/2021	2021-03-12	North America	USA	Houston Methodist Hospital	Houston Methodist Hospital	Randall J. Olsen et al
EPI_ISL_2191223	USA/TX-HMH-MCoV-32589/2021	2021-03-14	North America	USA	Houston Methodist Hospital	Houston Methodist Hospital	Randall J. Olsen et al
EPI_ISL_2191224	USA/TX-HMH-MCoV-32590/2021	2021-03-13	North America	USA	Houston Methodist Hospital	Houston Methodist Hospital	Randall J. Olsen et al
EPI_ISL_2191226	USA/TX-HMH-MCoV-32592/2021	2021-03-14	North America	USA	Houston Methodist Hospital	Houston Methodist Hospital	Randall J. Olsen et al
EPI_ISL_2191227	USA/TX-HMH-MCoV-32593/2021	2021-03-16	North America	USA	Houston Methodist Hospital	Houston Methodist Hospital	Randall J. Olsen et al
EPI_ISL_2191228	USA/TX-HMH-MCoV-32594/2021	2021-03-15	North America	USA	Houston Methodist Hospital	Houston Methodist Hospital	Randall J. Olsen et al
EPI_ISL_2191229	USA/TX-HMH-MCoV-32595/2021	2021-03-09	North America	USA	Houston Methodist Hospital	Houston Methodist Hospital	Randall J. Olsen et al
EPI_ISL_2191231	USA/TX-HMH-MCoV-32597/2021	2021-03-14	North America	USA	Houston Methodist Hospital	Houston Methodist Hospital	Randall J. Olsen et al
EPI_ISL_2191232	USA/TX-HMH-MCoV-32598/2021	2021-03-13	North America	USA	Houston Methodist Hospital	Houston Methodist Hospital	Randall J. Olsen et al
EPI_ISL_2191234	USA/TX-HMH-MCoV-32600/2021	2021-03-13	North America	USA	Houston Methodist Hospital	Houston Methodist Hospital	Randall J. Olsen et al
EPI_ISL_2191235	USA/TX-HMH-MCoV-32601/2021	2021-03-14	North America	USA	Houston Methodist Hospital	Houston Methodist Hospital	Randall J. Olsen et al
EPI_ISL_2191236	USA/TX-HMH-MCoV-32602/2021	2021-03-12	North America	USA	Houston Methodist Hospital	Houston Methodist Hospital	Randall J. Olsen et al
EPI_ISL_2191237	USA/TX-HMH-MCoV-32603/2021	2021-03-14	North America	USA	Houston Methodist Hospital	Houston Methodist Hospital	Randall J. Olsen et al
EPI_ISL_2191238	USA/TX-HMH-MCoV-32604/2021	2021-03-14	North America	USA	Houston Methodist Hospital	Houston Methodist Hospital	Randall J. Olsen et al
EPI_ISL_2191242	USA/TX-HMH-MCoV-32608/2021	2021-03-16	North America	USA	Houston Methodist Hospital	Houston Methodist Hospital	Randall J. Olsen et al
EPI_ISL_2191243	USA/TX-HMH-MCoV-32609/2021	2021-03-16	North America	USA	Houston Methodist Hospital	Houston Methodist Hospital	Randall J. Olsen et al
EPI_ISL_2191244	USA/TX-HMH-MCoV-32610/2021	2021-03-16	North America	USA	Houston Methodist Hospital	Houston Methodist Hospital	Randall J. Olsen et al
EPI_ISL_2191245	USA/TX-HMH-MCoV-32611/2021	2021-03-16	North America	USA	Houston Methodist Hospital	Houston Methodist Hospital	Randall J. Olsen et al
EPI_ISL_2191246	USA/TX-HMH-MCoV-32612/2021	2021-03-16	North America	USA	Houston Methodist Hospital	Houston Methodist Hospital	Randall J. Olsen et al
EPI_ISL_2191247	USA/TX-HMH-MCoV-32613/2021	2021-03-14	North America	USA	Houston Methodist Hospital	Houston Methodist Hospital	Randall J. Olsen et al
EPI_ISL_2191248	USA/TX-HMH-MCoV-32614/2021	2021-03-14	North America	USA	Houston Methodist Hospital	Houston Methodist Hospital	Randall J. Olsen et al
EPI_ISL_2191249	USA/TX-HMH-MCoV-32615/2021	2021-03-15	North America	USA	Houston Methodist Hospital	Houston Methodist Hospital	Randall J. Olsen et al
EPI_ISL_2191251	USA/TX-HMH-MCoV-32617/2021	2021-03-15	North America	USA	Houston Methodist Hospital	Houston Methodist Hospital	Randall J. Olsen et al
EPI_ISL_2191252	USA/TX-HMH-MCoV-32618/2021	2021-03-14	North America	USA	Houston Methodist Hospital	Houston Methodist Hospital	Randall J. Olsen et al
EPI_ISL_2191255	USA/TX-HMH-MCoV-32621/2021	2021-03-16	North America	USA	Houston Methodist Hospital	Houston Methodist Hospital	Randall J. Olsen et al
EPI_ISL_2191256	USA/TX-HMH-MCoV-32622/2021	2021-03-16	North America	USA	Houston Methodist Hospital	Houston Methodist Hospital	Randall J. Olsen et al
EPI_ISL_2191257	USA/TX-HMH-MCoV-32623/2021	2021-03-16	North America	USA	Houston Methodist Hospital	Houston Methodist Hospital	Randall J. Olsen et al
EPI_ISL_2191258	USA/TX-HMH-MCoV-32624/2021	2021-03-16	North America	USA	Houston Methodist Hospital	Houston Methodist Hospital	Randall J. Olsen et al
EPI_ISL_2191260	USA/TX-HMH-MCoV-32626/2021	2021-03-16	North America	USA	Houston Methodist Hospital	Houston Methodist Hospital	Randall J. Olsen et al
EPI_ISL_2191263	USA/TX-HMH-MCoV-32629/2021	2021-03-16	North America	USA	Houston Methodist Hospital	Houston Methodist Hospital	Randall J. Olsen et al
EPI_ISL_2191265	USA/TX-HMH-MCoV-32631/2020	2020-12-18	North America	USA	Houston Methodist Hospital	Houston Methodist Hospital	Randall J. Olsen et al
EPI_ISL_2191268	USA/TX-HMH-MCoV-32634/2020	2020-12-18	North America	USA	Houston Methodist Hospital	Houston Methodist Hospital	Randall J. Olsen et al
EPI_ISL_2191270	USA/TX-HMH-MCoV-32636/2020	2020-12-18	North America	USA	Houston Methodist Hospital	Houston Methodist Hospital	Randall J. Olsen et al
EPI_ISL_2191271	USA/TX-HMH-MCoV-32637/2020	2020-12-18	North America	USA	Houston Methodist Hospital	Houston Methodist Hospital	Randall J. Olsen et al
EPI_ISL_2191272	USA/TX-HMH-MCoV-32638/2020	2020-12-18	North America	USA	Houston Methodist Hospital	Houston Methodist Hospital	Randall J. Olsen et al
EPI_ISL_2191273	USA/TX-HMH-MCoV-32639/2020	2020-12-18	North America	USA	Houston Methodist Hospital	Houston Methodist Hospital	Randall J. Olsen et al
EPI_ISL_2191274	USA/TX-HMH-MCoV-32640/2020	2020-12-18	North America	USA	Houston Methodist Hospital	Houston Methodist Hospital	Randall J. Olsen et al
EPI_ISL_2191276	USA/TX-HMH-MCoV-32642/2020	2020-12-18	North America	USA	Houston Methodist Hospital	Houston Methodist Hospital	Randall J. Olsen et al
EPI_ISL_2191278	USA/TX-HMH-MCoV-32644/2020	2020-12-18	North America	USA	Houston Methodist Hospital	Houston Methodist Hospital	Randall J. Olsen et al
EPI_ISL_2191279	USA/TX-HMH-MCoV-32645/2020	2020-12-18	North America	USA	Houston Methodist Hospital	Houston Methodist Hospital	Randall J. Olsen et al
EPI_ISL_2191280	USA/TX-HMH-MCoV-32646/2020	2020-12-18	North America	USA	Houston Methodist Hospital	Houston Methodist Hospital	Randall J. Olsen et al
EPI_ISL_2191281	USA/TX-HMH-MCoV-32647/2020	2020-12-18	North America	USA	Houston Methodist Hospital	Houston Methodist Hospital	Randall J. Olsen et al
EPI_ISL_2191282	USA/TX-HMH-MCoV-32648/2020	2020-12-18	North America	USA	Houston Methodist Hospital	Houston Methodist Hospital	Randall J. Olsen et al
EPI_ISL_2191283	USA/TX-HMH-MCoV-32649/2020	2020-12-18	North America	USA	Houston Methodist Hospital	Houston Methodist Hospital	Randall J. Olsen et al
EPI_ISL_2191284	USA/TX-HMH-MCoV-32650/2020	2020-12-18	North America	USA	Houston Methodist Hospital	Houston Methodist Hospital	Randall J. Olsen et al
EPI_ISL_2191285	USA/TX-HMH-MCoV-32651/2020	2020-12-18	North America	USA	Houston Methodist Hospital	Houston Methodist Hospital	Randall J. Olsen et al
EPI_ISL_2191286	USA/TX-HMH-MCoV-32652/2020	2020-12-18	North America	USA	Houston Methodist Hospital	Houston Methodist Hospital	Randall J. Olsen et al
EPI_ISL_2191287	USA/TX-HMH-MCoV-32653/2020	2020-12-18	North America	USA	Houston Methodist Hospital	Houston Methodist Hospital	Randall J. Olsen et al
EPI_ISL_2191288	USA/TX-HMH-MCoV-32654/2020	2020-12-18	North America	USA	Houston Methodist Hospital	Houston Methodist Hospital	Randall J. Olsen et al
EPI_ISL_2191289	USA/TX-HMH-MCoV-32655/2020	2020-12-18	North America	USA	Houston Methodist Hospital	Houston Methodist Hospital	Randall J. Olsen et al
EPI_ISL_2191290	USA/TX-HMH-MCoV-32656/2020	2020-12-18	North America	USA	Houston Methodist Hospital	Houston Methodist Hospital	Randall J. Olsen et al
EPI_ISL_2191291	USA/TX-HMH-MCoV-32657/2020	2020-12-18	North America	USA	Houston Methodist Hospital	Houston Methodist Hospital	Randall J. Olsen et al
EPI_ISL_2191292	USA/TX-HMH-MCoV-32658/2020	2020-12-18	North America	USA	Houston Methodist Hospital	Houston Methodist Hospital	Randall J. Olsen et al
EPI_ISL_2191293	USA/TX-HMH-MCoV-32659/2020	2020-12-18	North America	USA	Houston Methodist Hospital	Houston Methodist Hospital	Randall J. Olsen et al
EPI_ISL_2191294	USA/TX-HMH-MCoV-32660/2020	2020-12-18	North America	USA	Houston Methodist Hospital	Houston Methodist Hospital	Randall J. Olsen et al
EPI_ISL_2191295	USA/TX-HMH-MCoV-32661/2020	2020-12-18	North America	USA	Houston Methodist Hospital	Houston Methodist Hospital	Randall J. Olsen et al
EPI_ISL_2191296	USA/TX-HMH-MCoV-32662/2020	2020-12-18	North America	USA	Houston Methodist Hospital	Houston Methodist Hospital	Randall J. Olsen et al
EPI_ISL_2191298	USA/TX-HMH-MCoV-32664/2020	2020-12-18	North America	USA	Houston Methodist Hospital	Houston Methodist Hospital	Randall J. Olsen et al
EPI_ISL_2191299	USA/TX-HMH-MCoV-32665/2020	2020-12-18	North America	USA	Houston Methodist Hospital	Houston Methodist Hospital	Randall J. Olsen et al
EPI_ISL_2191300	USA/TX-HMH-MCoV-32666/2020	2020-12-18	North America	USA	Houston Methodist Hospital	Houston Methodist Hospital	Randall J. Olsen et al
EPI_ISL_2191301	USA/TX-HMH-MCoV-32667/2020	2020-12-24	North America	USA	Houston Methodist Hospital	Houston Methodist Hospital	Randall J. Olsen et al
EPI_ISL_2191303	USA/TX-HMH-MCoV-32669/2020	2020-12-18	North America	USA	Houston Methodist Hospital	Houston Methodist Hospital	Randall J. Olsen et al
EPI_ISL_2191304	USA/TX-HMH-MCoV-32670/2020	2020-12-17	North America	USA	Houston Methodist Hospital	Houston Methodist Hospital	Randall J. Olsen et al
EPI_ISL_2191305	USA/TX-HMH-MCoV-32671/2020	2020-12-18	North America	USA	Houston Methodist Hospital	Houston Methodist Hospital	Randall J. Olsen et al
EPI_ISL_2191307	USA/TX-HMH-MCoV-32673/2020	2020-12-18	North America	USA	Houston Methodist Hospital	Houston Methodist Hospital	Randall J. Olsen et al
EPI_ISL_2191308	USA/TX-HMH-MCoV-32674/2020	2020-12-18	North America	USA	Houston Methodist Hospital	Houston Methodist Hospital	Randall J. Olsen et al
EPI_ISL_2191310	USA/TX-HMH-MCoV-32676/2020	2020-12-18	North America	USA	Houston Methodist Hospital	Houston Methodist Hospital	Randall J. Olsen et al
EPI_ISL_2191312	USA/TX-HMH-MCoV-32678/2020	2020-12-17	North America	USA	Houston Methodist Hospital	Houston Methodist Hospital	Randall J. Olsen et al
EPI_ISL_2191313	USA/TX-HMH-MCoV-32679/2020	2020-12-18	North America	USA	Houston Methodist Hospital	Houston Methodist Hospital	Randall J. Olsen et al
EPI_ISL_2191314	USA/TX-HMH-MCoV-32680/2020	2020-12-21	North America	USA	Houston Methodist Hospital	Houston Methodist Hospital	Randall J. Olsen et al
EPI_ISL_2191315	USA/TX-HMH-MCoV-32681/2020	2020-12-28	North America	USA	Houston Methodist Hospital	Houston Methodist Hospital	Randall J. Olsen et al
EPI_ISL_2191316	USA/TX-HMH-MCoV-32682/2020	2020-12-21	North America	USA	Houston Methodist Hospital	Houston Methodist Hospital	Randall J. Olsen et al
EPI_ISL_2191317	USA/TX-HMH-MCoV-32683/2020	2020-12-28	North America	USA	Houston Methodist Hospital	Houston Methodist Hospital	Randall J. Olsen et al
EPI_ISL_2191318	USA/TX-HMH-MCoV-32684/2020	2020-12-29	North America	USA	Houston Methodist Hospital	Houston Methodist Hospital	Randall J. Olsen et al
EPI_ISL_2191319	USA/TX-HMH-MCoV-32685/2020	2020-12-21	North America	USA	Houston Methodist Hospital	Houston Methodist Hospital	Randall J. Olsen et al
EPI_ISL_2191320	USA/TX-HMH-MCoV-32686/2020	2020-12-26	North America	USA	Houston Methodist Hospital	Houston Methodist Hospital	Randall J. Olsen et al
EPI_ISL_2191321	USA/TX-HMH-MCoV-32687/2020	2020-12-18	North America	USA	Houston Methodist Hospital	Houston Methodist Hospital	Randall J. Olsen et al
EPI_ISL_2191322	USA/TX-HMH-MCoV-32688/2020	2020-12-18	North America	USA	Houston Methodist Hospital	Houston Methodist Hospital	Randall J. Olsen et al
EPI_ISL_2191323	USA/TX-HMH-MCoV-32689/2020	2020-12-18	North America	USA	Houston Methodist Hospital	Houston Methodist Hospital	Randall J. Olsen et al
EPI_ISL_2191324	USA/TX-HMH-MCoV-32690/2020	2020-12-21	North America	USA	Houston Methodist Hospital	Houston Methodist Hospital	Randall J. Olsen et al
EPI_ISL_2191325	USA/TX-HMH-MCoV-32691/2020	2020-12-18	North America	USA	Houston Methodist Hospital	Houston Methodist Hospital	Randall J. Olsen et al
EPI_ISL_2191326	USA/TX-HMH-MCoV-32692/2020	2020-12-19	North America	USA	Houston Methodist Hospital	Houston Methodist Hospital	Randall J. Olsen et al
EPI_ISL_2191327	USA/TX-HMH-MCoV-32693/2020	2020-12-29	North America	USA	Houston Methodist Hospital	Houston Methodist Hospital	Randall J. Olsen et al
EPI_ISL_2191328	USA/TX-HMH-MCoV-32694/2020	2020-12-18	North America	USA	Houston Methodist Hospital	Houston Methodist Hospital	Randall J. Olsen et al
EPI_ISL_2191329	USA/TX-HMH-MCoV-32695/2020	2020-12-27	North America	USA	Houston Methodist Hospital	Houston Methodist Hospital	Randall J. Olsen et al
EPI_ISL_2191330	USA/TX-HMH-MCoV-32696/2020	2020-12-18	North America	USA	Houston Methodist Hospital	Houston Methodist Hospital	Randall J. Olsen et al
EPI_ISL_2191331	USA/TX-HMH-MCoV-32697/2020	2020-12-27	North America	USA	Houston Methodist Hospital	Houston Methodist Hospital	Randall J. Olsen et al
EPI_ISL_2191332	USA/TX-HMH-MCoV-32698/2020	2020-12-29	North America	USA	Houston Methodist Hospital	Houston Methodist Hospital	Randall J. Olsen et al
EPI_ISL_2191333	USA/TX-HMH-MCoV-32699/2020	2020-12-25	North America	USA	Houston Methodist Hospital	Houston Methodist Hospital	Randall J. Olsen et al
EPI_ISL_2191334	USA/TX-HMH-MCoV-32700/2020	2020-12-28	North America	USA	Houston Methodist Hospital	Houston Methodist Hospital	Randall J. Olsen et al
EPI_ISL_2191335	USA/TX-HMH-MCoV-32701/2020	2020-12-21	North America	USA	Houston Methodist Hospital	Houston Methodist Hospital	Randall J. Olsen et al
EPI_ISL_2191336	USA/TX-HMH-MCoV-32702/2020	2020-12-21	North America	USA	Houston Methodist Hospital	Houston Methodist Hospital	Randall J. Olsen et al
EPI_ISL_2191337	USA/TX-HMH-MCoV-32703/2020	2020-12-30	North America	USA	Houston Methodist Hospital	Houston Methodist Hospital	Randall J. Olsen et al
EPI_ISL_2191338	USA/TX-HMH-MCoV-32704/2020	2020-12-24	North America	USA	Houston Methodist Hospital	Houston Methodist Hospital	Randall J. Olsen et al
EPI_ISL_2191339	USA/TX-HMH-MCoV-32705/2020	2020-12-28	North America	USA	Houston Methodist Hospital	Houston Methodist Hospital	Randall J. Olsen et al
EPI_ISL_2191340	USA/TX-HMH-MCoV-32706/2020	2020-12-24	North America	USA	Houston Methodist Hospital	Houston Methodist Hospital	Randall J. Olsen et al
EPI_ISL_2191341	USA/TX-HMH-MCoV-32707/2020	2020-12-29	North America	USA	Houston Methodist Hospital	Houston Methodist Hospital	Randall J. Olsen et al
EPI_ISL_2191342	USA/TX-HMH-MCoV-32708/2020	2020-12-27	North America	USA	Houston Methodist Hospital	Houston Methodist Hospital	Randall J. Olsen et al
EPI_ISL_2191343	USA/TX-HMH-MCoV-32709/2020	2020-12-24	North America	USA	Houston Methodist Hospital	Houston Methodist Hospital	Randall J. Olsen et al
EPI_ISL_2191344	USA/TX-HMH-MCoV-32710/2020	2020-12-26	North America	USA	Houston Methodist Hospital	Houston Methodist Hospital	Randall J. Olsen et al
EPI_ISL_2191345	USA/TX-HMH-MCoV-32711/2020	2020-12-27	North America	USA	Houston Methodist Hospital	Houston Methodist Hospital	Randall J. Olsen et al
EPI_ISL_2191346	USA/TX-HMH-MCoV-32712/2020	2020-12-21	North America	USA	Houston Methodist Hospital	Houston Methodist Hospital	Randall J. Olsen et al
EPI_ISL_2191347	USA/TX-HMH-MCoV-32713/2020	2020-12-26	North America	USA	Houston Methodist Hospital	Houston Methodist Hospital	Randall J. Olsen et al
EPI_ISL_2191348	USA/TX-HMH-MCoV-32714/2020	2020-12-18	North America	USA	Houston Methodist Hospital	Houston Methodist Hospital	Randall J. Olsen et al
EPI_ISL_2191350	USA/TX-HMH-MCoV-32716/2020	2020-12-29	North America	USA	Houston Methodist Hospital	Houston Methodist Hospital	Randall J. Olsen et al
EPI_ISL_2191351	USA/TX-HMH-MCoV-32717/2020	2020-12-27	North America	USA	Houston Methodist Hospital	Houston Methodist Hospital	Randall J. Olsen et al
EPI_ISL_2191352	USA/TX-HMH-MCoV-32718/2020	2020-12-28	North America	USA	Houston Methodist Hospital	Houston Methodist Hospital	Randall J. Olsen et al
EPI_ISL_2191353	USA/TX-HMH-MCoV-32719/2020	2020-12-25	North America	USA	Houston Methodist Hospital	Houston Methodist Hospital	Randall J. Olsen et al
EPI_ISL_2191354	USA/TX-HMH-MCoV-32720/2020	2020-12-26	North America	USA	Houston Methodist Hospital	Houston Methodist Hospital	Randall J. Olsen et al
EPI_ISL_2191356	USA/TX-HMH-MCoV-32722/2020	2020-12-26	North America	USA	Houston Methodist Hospital	Houston Methodist Hospital	Randall J. Olsen et al
EPI_ISL_2191357	USA/TX-HMH-MCoV-32723/2020	2020-12-28	North America	USA	Houston Methodist Hospital	Houston Methodist Hospital	Randall J. Olsen et al
EPI_ISL_2191358	USA/TX-HMH-MCoV-32724/2020	2020-12-30	North America	USA	Houston Methodist Hospital	Houston Methodist Hospital	Randall J. Olsen et al
EPI_ISL_2191359	USA/TX-HMH-MCoV-32725/2020	2020-12-29	North America	USA	Houston Methodist Hospital	Houston Methodist Hospital	Randall J. Olsen et al
EPI_ISL_2191360	USA/TX-HMH-MCoV-32726/2020	2020-12-24	North America	USA	Houston Methodist Hospital	Houston Methodist Hospital	Randall J. Olsen et al
EPI_ISL_2191361	USA/TX-HMH-MCoV-32727/2020	2020-12-18	North America	USA	Houston Methodist Hospital	Houston Methodist Hospital	Randall J. Olsen et al
EPI_ISL_2191362	USA/TX-HMH-MCoV-32728/2020	2020-12-18	North America	USA	Houston Methodist Hospital	Houston Methodist Hospital	Randall J. Olsen et al
EPI_ISL_2191363	USA/TX-HMH-MCoV-32729/2020	2020-12-18	North America	USA	Houston Methodist Hospital	Houston Methodist Hospital	Randall J. Olsen et al
EPI_ISL_2191364	USA/TX-HMH-MCoV-32730/2020	2020-12-18	North America	USA	Houston Methodist Hospital	Houston Methodist Hospital	Randall J. Olsen et al
EPI_ISL_2191365	USA/TX-HMH-MCoV-32731/2020	2020-12-18	North America	USA	Houston Methodist Hospital	Houston Methodist Hospital	Randall J. Olsen et al
EPI_ISL_2191367	USA/TX-HMH-MCoV-32733/2020	2020-12-18	North America	USA	Houston Methodist Hospital	Houston Methodist Hospital	Randall J. Olsen et al
EPI_ISL_2191368	USA/TX-HMH-MCoV-32734/2020	2020-12-18	North America	USA	Houston Methodist Hospital	Houston Methodist Hospital	Randall J. Olsen et al
EPI_ISL_2191369	USA/TX-HMH-MCoV-32735/2020	2020-12-18	North America	USA	Houston Methodist Hospital	Houston Methodist Hospital	Randall J. Olsen et al
EPI_ISL_2191371	USA/TX-HMH-MCoV-32737/2020	2020-12-17	North America	USA	Houston Methodist Hospital	Houston Methodist Hospital	Randall J. Olsen et al
EPI_ISL_2191373	USA/TX-HMH-MCoV-32739/2020	2020-12-18	North America	USA	Houston Methodist Hospital	Houston Methodist Hospital	Randall J. Olsen et al
EPI_ISL_2191375	USA/TX-HMH-MCoV-32741/2020	2020-12-17	North America	USA	Houston Methodist Hospital	Houston Methodist Hospital	Randall J. Olsen et al
EPI_ISL_2191379	USA/TX-HMH-MCoV-32745/2020	2020-12-17	North America	USA	Houston Methodist Hospital	Houston Methodist Hospital	Randall J. Olsen et al
EPI_ISL_2191380	USA/TX-HMH-MCoV-32746/2020	2020-12-18	North America	USA	Houston Methodist Hospital	Houston Methodist Hospital	Randall J. Olsen et al
EPI_ISL_2191381	USA/TX-HMH-MCoV-32747/2020	2020-12-17	North America	USA	Houston Methodist Hospital	Houston Methodist Hospital	Randall J. Olsen et al
EPI_ISL_2191383	USA/TX-HMH-MCoV-32749/2020	2020-12-18	North America	USA	Houston Methodist Hospital	Houston Methodist Hospital	Randall J. Olsen et al
EPI_ISL_2191385	USA/TX-HMH-MCoV-32751/2020	2020-12-18	North America	USA	Houston Methodist Hospital	Houston Methodist Hospital	Randall J. Olsen et al
EPI_ISL_2191386	USA/TX-HMH-MCoV-32752/2020	2020-12-18	North America	USA	Houston Methodist Hospital	Houston Methodist Hospital	Randall J. Olsen et al
EPI_ISL_2191387	USA/TX-HMH-MCoV-32753/2020	2020-12-18	North America	USA	Houston Methodist Hospital	Houston Methodist Hospital	Randall J. Olsen et al
EPI_ISL_2191388	USA/TX-HMH-MCoV-32754/2020	2020-12-18	North America	USA	Houston Methodist Hospital	Houston Methodist Hospital	Randall J. Olsen et al
EPI_ISL_2191389	USA/TX-HMH-MCoV-32755/2020	2020-12-18	North America	USA	Houston Methodist Hospital	Houston Methodist Hospital	Randall J. Olsen et al
EPI_ISL_2191392	USA/TX-HMH-MCoV-32758/2020	2020-12-18	North America	USA	Houston Methodist Hospital	Houston Methodist Hospital	Randall J. Olsen et al
EPI_ISL_2191394	USA/TX-HMH-MCoV-32760/2020	2020-12-18	North America	USA	Houston Methodist Hospital	Houston Methodist Hospital	Randall J. Olsen et al
EPI_ISL_2191395	USA/TX-HMH-MCoV-32761/2020	2020-12-18	North America	USA	Houston Methodist Hospital	Houston Methodist Hospital	Randall J. Olsen et al
EPI_ISL_2191396	USA/TX-HMH-MCoV-32762/2020	2020-12-18	North America	USA	Houston Methodist Hospital	Houston Methodist Hospital	Randall J. Olsen et al
EPI_ISL_2191397	USA/TX-HMH-MCoV-32763/2020	2020-12-18	North America	USA	Houston Methodist Hospital	Houston Methodist Hospital	Randall J. Olsen et al
EPI_ISL_2191398	USA/TX-HMH-MCoV-32764/2020	2020-12-18	North America	USA	Houston Methodist Hospital	Houston Methodist Hospital	Randall J. Olsen et al
EPI_ISL_2191399	USA/TX-HMH-MCoV-32765/2020	2020-12-18	North America	USA	Houston Methodist Hospital	Houston Methodist Hospital	Randall J. Olsen et al
EPI_ISL_2191400	USA/TX-HMH-MCoV-32766/2020	2020-12-18	North America	USA	Houston Methodist Hospital	Houston Methodist Hospital	Randall J. Olsen et al
EPI_ISL_2191401	USA/TX-HMH-MCoV-32767/2020	2020-12-18	North America	USA	Houston Methodist Hospital	Houston Methodist Hospital	Randall J. Olsen et al
EPI_ISL_2191403	USA/TX-HMH-MCoV-32769/2020	2020-12-18	North America	USA	Houston Methodist Hospital	Houston Methodist Hospital	Randall J. Olsen et al
EPI_ISL_2191405	USA/TX-HMH-MCoV-32771/2020	2020-12-18	North America	USA	Houston Methodist Hospital	Houston Methodist Hospital	Randall J. Olsen et al
EPI_ISL_2191406	USA/TX-HMH-MCoV-32772/2020	2020-12-18	North America	USA	Houston Methodist Hospital	Houston Methodist Hospital	Randall J. Olsen et al
EPI_ISL_2191409	USA/TX-HMH-MCoV-32775/2020	2020-12-18	North America	USA	Houston Methodist Hospital	Houston Methodist Hospital	Randall J. Olsen et al
EPI_ISL_2191410	USA/TX-HMH-MCoV-32776/2020	2020-12-18	North America	USA	Houston Methodist Hospital	Houston Methodist Hospital	Randall J. Olsen et al
EPI_ISL_2191411	USA/TX-HMH-MCoV-32777/2020	2020-12-18	North America	USA	Houston Methodist Hospital	Houston Methodist Hospital	Randall J. Olsen et al
EPI_ISL_2191412	USA/TX-HMH-MCoV-32778/2020	2020-12-18	North America	USA	Houston Methodist Hospital	Houston Methodist Hospital	Randall J. Olsen et al
EPI_ISL_2191413	USA/TX-HMH-MCoV-32779/2020	2020-12-18	North America	USA	Houston Methodist Hospital	Houston Methodist Hospital	Randall J. Olsen et al
EPI_ISL_2191416	USA/TX-HMH-MCoV-32782/2020	2020-12-18	North America	USA	Houston Methodist Hospital	Houston Methodist Hospital	Randall J. Olsen et al
EPI_ISL_2191418	USA/TX-HMH-MCoV-32784/2020	2020-12-18	North America	USA	Houston Methodist Hospital	Houston Methodist Hospital	Randall J. Olsen et al
EPI_ISL_2191419	USA/TX-HMH-MCoV-32785/2020	2020-12-18	North America	USA	Houston Methodist Hospital	Houston Methodist Hospital	Randall J. Olsen et al
EPI_ISL_2191420	USA/TX-HMH-MCoV-32786/2020	2020-12-18	North America	USA	Houston Methodist Hospital	Houston Methodist Hospital	Randall J. Olsen et al
EPI_ISL_2191422	USA/TX-HMH-MCoV-32788/2020	2020-12-18	North America	USA	Houston Methodist Hospital	Houston Methodist Hospital	Randall J. Olsen et al
EPI_ISL_2191423	USA/TX-HMH-MCoV-32789/2020	2020-12-18	North America	USA	Houston Methodist Hospital	Houston Methodist Hospital	Randall J. Olsen et al
EPI_ISL_2191425	USA/TX-HMH-MCoV-32791/2020	2020-12-18	North America	USA	Houston Methodist Hospital	Houston Methodist Hospital	Randall J. Olsen et al
EPI_ISL_2191426	USA/TX-HMH-MCoV-32792/2020	2020-12-18	North America	USA	Houston Methodist Hospital	Houston Methodist Hospital	Randall J. Olsen et al
EPI_ISL_2191427	USA/TX-HMH-MCoV-32793/2020	2020-12-18	North America	USA	Houston Methodist Hospital	Houston Methodist Hospital	Randall J. Olsen et al
EPI_ISL_2191429	USA/TX-HMH-MCoV-32795/2020	2020-12-18	North America	USA	Houston Methodist Hospital	Houston Methodist Hospital	Randall J. Olsen et al
EPI_ISL_2191430	USA/TX-HMH-MCoV-32796/2020	2020-12-18	North America	USA	Houston Methodist Hospital	Houston Methodist Hospital	Randall J. Olsen et al
EPI_ISL_2191431	USA/TX-HMH-MCoV-32797/2020	2020-12-18	North America	USA	Houston Methodist Hospital	Houston Methodist Hospital	Randall J. Olsen et al
EPI_ISL_2191432	USA/TX-HMH-MCoV-32798/2020	2020-12-18	North America	USA	Houston Methodist Hospital	Houston Methodist Hospital	Randall J. Olsen et al
EPI_ISL_2191433	USA/TX-HMH-MCoV-32799/2020	2020-12-18	North America	USA	Houston Methodist Hospital	Houston Methodist Hospital	Randall J. Olsen et al
EPI_ISL_2191437	USA/TX-HMH-MCoV-32803/2020	2020-12-18	North America	USA	Houston Methodist Hospital	Houston Methodist Hospital	Randall J. Olsen et al
EPI_ISL_2191440	USA/TX-HMH-MCoV-32806/2020	2020-12-18	North America	USA	Houston Methodist Hospital	Houston Methodist Hospital	Randall J. Olsen et al
EPI_ISL_2191441	USA/TX-HMH-MCoV-32807/2020	2020-12-18	North America	USA	Houston Methodist Hospital	Houston Methodist Hospital	Randall J. Olsen et al
EPI_ISL_2191442	USA/TX-HMH-MCoV-32808/2020	2020-12-18	North America	USA	Houston Methodist Hospital	Houston Methodist Hospital	Randall J. Olsen et al
EPI_ISL_2191443	USA/TX-HMH-MCoV-32809/2020	2020-12-18	North America	USA	Houston Methodist Hospital	Houston Methodist Hospital	Randall J. Olsen et al
EPI_ISL_2191444	USA/TX-HMH-MCoV-32810/2020	2020-12-18	North America	USA	Houston Methodist Hospital	Houston Methodist Hospital	Randall J. Olsen et al
EPI_ISL_2191445	USA/TX-HMH-MCoV-32811/2020	2020-12-18	North America	USA	Houston Methodist Hospital	Houston Methodist Hospital	Randall J. Olsen et al
EPI_ISL_2191446	USA/TX-HMH-MCoV-32812/2020	2020-12-17	North America	USA	Houston Methodist Hospital	Houston Methodist Hospital	Randall J. Olsen et al
EPI_ISL_2191447	USA/TX-HMH-MCoV-32813/2020	2020-12-18	North America	USA	Houston Methodist Hospital	Houston Methodist Hospital	Randall J. Olsen et al
EPI_ISL_2191448	USA/TX-HMH-MCoV-32814/2020	2020-12-18	North America	USA	Houston Methodist Hospital	Houston Methodist Hospital	Randall J. Olsen et al
EPI_ISL_2191449	USA/TX-HMH-MCoV-32815/2020	2020-12-18	North America	USA	Houston Methodist Hospital	Houston Methodist Hospital	Randall J. Olsen et al
EPI_ISL_2191450	USA/TX-HMH-MCoV-32816/2020	2020-12-17	North America	USA	Houston Methodist Hospital	Houston Methodist Hospital	Randall J. Olsen et al
EPI_ISL_2191452	USA/TX-HMH-MCoV-32818/2020	2020-12-18	North America	USA	Houston Methodist Hospital	Houston Methodist Hospital	Randall J. Olsen et al
EPI_ISL_2191453	USA/TX-HMH-MCoV-32819/2020	2020-12-18	North America	USA	Houston Methodist Hospital	Houston Methodist Hospital	Randall J. Olsen et al
EPI_ISL_2191454	USA/TX-HMH-MCoV-32820/2020	2020-12-18	North America	USA	Houston Methodist Hospital	Houston Methodist Hospital	Randall J. Olsen et al
EPI_ISL_2191455	USA/TX-HMH-MCoV-32821/2020	2020-12-17	North America	USA	Houston Methodist Hospital	Houston Methodist Hospital	Randall J. Olsen et al
EPI_ISL_2191456	USA/TX-HMH-MCoV-32822/2020	2020-12-28	North America	USA	Houston Methodist Hospital	Houston Methodist Hospital	Randall J. Olsen et al
EPI_ISL_2191457	USA/TX-HMH-MCoV-32823/2020	2020-12-27	North America	USA	Houston Methodist Hospital	Houston Methodist Hospital	Randall J. Olsen et al
EPI_ISL_2191459	USA/TX-HMH-MCoV-32825/2020	2020-12-26	North America	USA	Houston Methodist Hospital	Houston Methodist Hospital	Randall J. Olsen et al
EPI_ISL_2191460	USA/TX-HMH-MCoV-32826/2020	2020-12-29	North America	USA	Houston Methodist Hospital	Houston Methodist Hospital	Randall J. Olsen et al
EPI_ISL_2191461	USA/TX-HMH-MCoV-32827/2020	2020-12-28	North America	USA	Houston Methodist Hospital	Houston Methodist Hospital	Randall J. Olsen et al
EPI_ISL_2191462	USA/TX-HMH-MCoV-32828/2020	2020-12-27	North America	USA	Houston Methodist Hospital	Houston Methodist Hospital	Randall J. Olsen et al
EPI_ISL_2191463	USA/TX-HMH-MCoV-32829/2020	2020-12-28	North America	USA	Houston Methodist Hospital	Houston Methodist Hospital	Randall J. Olsen et al
EPI_ISL_2191464	USA/TX-HMH-MCoV-32830/2020	2020-12-26	North America	USA	Houston Methodist Hospital	Houston Methodist Hospital	Randall J. Olsen et al
EPI_ISL_2191465	USA/TX-HMH-MCoV-32831/2020	2020-12-28	North America	USA	Houston Methodist Hospital	Houston Methodist Hospital	Randall J. Olsen et al
EPI_ISL_2191466	USA/TX-HMH-MCoV-32832/2020	2020-12-21	North America	USA	Houston Methodist Hospital	Houston Methodist Hospital	Randall J. Olsen et al
EPI_ISL_2191467	USA/TX-HMH-MCoV-32833/2020	2020-12-25	North America	USA	Houston Methodist Hospital	Houston Methodist Hospital	Randall J. Olsen et al
EPI_ISL_2191468	USA/TX-HMH-MCoV-32834/2020	2020-12-27	North America	USA	Houston Methodist Hospital	Houston Methodist Hospital	Randall J. Olsen et al
EPI_ISL_2191469	USA/TX-HMH-MCoV-32835/2020	2020-12-28	North America	USA	Houston Methodist Hospital	Houston Methodist Hospital	Randall J. Olsen et al
EPI_ISL_2191470	USA/TX-HMH-MCoV-32836/2020	2020-12-30	North America	USA	Houston Methodist Hospital	Houston Methodist Hospital	Randall J. Olsen et al
EPI_ISL_2191471	USA/TX-HMH-MCoV-32837/2020	2020-12-17	North America	USA	Houston Methodist Hospital	Houston Methodist Hospital	Randall J. Olsen et al
EPI_ISL_2191472	USA/TX-HMH-MCoV-32838/2020	2020-12-28	North America	USA	Houston Methodist Hospital	Houston Methodist Hospital	Randall J. Olsen et al
EPI_ISL_2191473	USA/TX-HMH-MCoV-32839/2020	2020-12-19	North America	USA	Houston Methodist Hospital	Houston Methodist Hospital	Randall J. Olsen et al
EPI_ISL_2191474	USA/TX-HMH-MCoV-32840/2020	2020-12-17	North America	USA	Houston Methodist Hospital	Houston Methodist Hospital	Randall J. Olsen et al
EPI_ISL_2191475	USA/TX-HMH-MCoV-32841/2020	2020-12-29	North America	USA	Houston Methodist Hospital	Houston Methodist Hospital	Randall J. Olsen et al
EPI_ISL_2191476	USA/TX-HMH-MCoV-32842/2020	2020-12-28	North America	USA	Houston Methodist Hospital	Houston Methodist Hospital	Randall J. Olsen et al
EPI_ISL_2191477	USA/TX-HMH-MCoV-32843/2020	2020-12-28	North America	USA	Houston Methodist Hospital	Houston Methodist Hospital	Randall J. Olsen et al
EPI_ISL_2191478	USA/TX-HMH-MCoV-32844/2020	2020-12-27	North America	USA	Houston Methodist Hospital	Houston Methodist Hospital	Randall J. Olsen et al
EPI_ISL_2191479	USA/TX-HMH-MCoV-32845/2020	2020-12-29	North America	USA	Houston Methodist Hospital	Houston Methodist Hospital	Randall J. Olsen et al
EPI_ISL_2191480	USA/TX-HMH-MCoV-32846/2020	2020-12-24	North America	USA	Houston Methodist Hospital	Houston Methodist Hospital	Randall J. Olsen et al
EPI_ISL_2191481	USA/TX-HMH-MCoV-32847/2020	2020-12-26	North America	USA	Houston Methodist Hospital	Houston Methodist Hospital	Randall J. Olsen et al
EPI_ISL_2191482	USA/TX-HMH-MCoV-32848/2020	2020-12-29	North America	USA	Houston Methodist Hospital	Houston Methodist Hospital	Randall J. Olsen et al
EPI_ISL_2191483	USA/TX-HMH-MCoV-32849/2020	2020-12-30	North America	USA	Houston Methodist Hospital	Houston Methodist Hospital	Randall J. Olsen et al
EPI_ISL_2191484	USA/TX-HMH-MCoV-32850/2020	2020-12-29	North America	USA	Houston Methodist Hospital	Houston Methodist Hospital	Randall J. Olsen et al
EPI_ISL_2191485	USA/TX-HMH-MCoV-32851/2020	2020-12-17	North America	USA	Houston Methodist Hospital	Houston Methodist Hospital	Randall J. Olsen et al
EPI_ISL_2191486	USA/TX-HMH-MCoV-32852/2020	2020-12-17	North America	USA	Houston Methodist Hospital	Houston Methodist Hospital	Randall J. Olsen et al
EPI_ISL_2191488	USA/TX-HMH-MCoV-32854/2020	2020-12-27	North America	USA	Houston Methodist Hospital	Houston Methodist Hospital	Randall J. Olsen et al
EPI_ISL_2191489	USA/TX-HMH-MCoV-32855/2020	2020-12-27	North America	USA	Houston Methodist Hospital	Houston Methodist Hospital	Randall J. Olsen et al
EPI_ISL_2191491	USA/TX-HMH-MCoV-32857/2020	2020-12-18	North America	USA	Houston Methodist Hospital	Houston Methodist Hospital	Randall J. Olsen et al
EPI_ISL_2191492	USA/TX-HMH-MCoV-32858/2020	2020-12-30	North America	USA	Houston Methodist Hospital	Houston Methodist Hospital	Randall J. Olsen et al
EPI_ISL_2191493	USA/TX-HMH-MCoV-32859/2020	2020-12-27	North America	USA	Houston Methodist Hospital	Houston Methodist Hospital	Randall J. Olsen et al
EPI_ISL_2191494	USA/TX-HMH-MCoV-32860/2020	2020-12-21	North America	USA	Houston Methodist Hospital	Houston Methodist Hospital	Randall J. Olsen et al
EPI_ISL_2191495	USA/TX-HMH-MCoV-32861/2020	2020-12-30	North America	USA	Houston Methodist Hospital	Houston Methodist Hospital	Randall J. Olsen et al
EPI_ISL_2191496	USA/TX-HMH-MCoV-32862/2020	2020-12-27	North America	USA	Houston Methodist Hospital	Houston Methodist Hospital	Randall J. Olsen et al
EPI_ISL_2191497	USA/TX-HMH-MCoV-32863/2020	2020-12-19	North America	USA	Houston Methodist Hospital	Houston Methodist Hospital	Randall J. Olsen et al
EPI_ISL_2191498	USA/TX-HMH-MCoV-32864/2020	2020-12-27	North America	USA	Houston Methodist Hospital	Houston Methodist Hospital	Randall J. Olsen et al
EPI_ISL_2191499	USA/TX-HMH-MCoV-32865/2020	2020-12-19	North America	USA	Houston Methodist Hospital	Houston Methodist Hospital	Randall J. Olsen et al
EPI_ISL_2191500	USA/TX-HMH-MCoV-32866/2020	2020-12-29	North America	USA	Houston Methodist Hospital	Houston Methodist Hospital	Randall J. Olsen et al
EPI_ISL_2191501	USA/TX-HMH-MCoV-32867/2020	2020-12-26	North America	USA	Houston Methodist Hospital	Houston Methodist Hospital	Randall J. Olsen et al
EPI_ISL_2191502	USA/TX-HMH-MCoV-32868/2020	2020-12-17	North America	USA	Houston Methodist Hospital	Houston Methodist Hospital	Randall J. Olsen et al
EPI_ISL_2191503	USA/TX-HMH-MCoV-32869/2020	2020-12-29	North America	USA	Houston Methodist Hospital	Houston Methodist Hospital	Randall J. Olsen et al
EPI_ISL_2191504	USA/TX-HMH-MCoV-32870/2020	2020-12-25	North America	USA	Houston Methodist Hospital	Houston Methodist Hospital	Randall J. Olsen et al
EPI_ISL_2191505	USA/TX-HMH-MCoV-32871/2020	2020-12-26	North America	USA	Houston Methodist Hospital	Houston Methodist Hospital	Randall J. Olsen et al
EPI_ISL_2191506	USA/TX-HMH-MCoV-32872/2020	2020-12-26	North America	USA	Houston Methodist Hospital	Houston Methodist Hospital	Randall J. Olsen et al
EPI_ISL_2191507	USA/TX-HMH-MCoV-32873/2020	2020-12-27	North America	USA	Houston Methodist Hospital	Houston Methodist Hospital	Randall J. Olsen et al
EPI_ISL_2191508	USA/TX-HMH-MCoV-32874/2020	2020-12-25	North America	USA	Houston Methodist Hospital	Houston Methodist Hospital	Randall J. Olsen et al
EPI_ISL_2191509	USA/TX-HMH-MCoV-32875/2020	2020-12-29	North America	USA	Houston Methodist Hospital	Houston Methodist Hospital	Randall J. Olsen et al
EPI_ISL_2191510	USA/TX-HMH-MCoV-32876/2020	2020-12-26	North America	USA	Houston Methodist Hospital	Houston Methodist Hospital	Randall J. Olsen et al
EPI_ISL_2191511	USA/TX-HMH-MCoV-32877/2020	2020-12-25	North America	USA	Houston Methodist Hospital	Houston Methodist Hospital	Randall J. Olsen et al
EPI_ISL_2191512	USA/TX-HMH-MCoV-32878/2020	2020-12-28	North America	USA	Houston Methodist Hospital	Houston Methodist Hospital	Randall J. Olsen et al
EPI_ISL_2191514	USA/TX-HMH-MCoV-32880/2020	2020-12-19	North America	USA	Houston Methodist Hospital	Houston Methodist Hospital	Randall J. Olsen et al
EPI_ISL_2191515	USA/TX-HMH-MCoV-32881/2020	2020-12-26	North America	USA	Houston Methodist Hospital	Houston Methodist Hospital	Randall J. Olsen et al
EPI_ISL_2191516	USA/TX-HMH-MCoV-32882/2020	2020-12-29	North America	USA	Houston Methodist Hospital	Houston Methodist Hospital	Randall J. Olsen et al
EPI_ISL_2191517	USA/TX-HMH-MCoV-32883/2020	2020-12-21	North America	USA	Houston Methodist Hospital	Houston Methodist Hospital	Randall J. Olsen et al
EPI_ISL_2191518	USA/TX-HMH-MCoV-32884/2020	2020-12-21	North America	USA	Houston Methodist Hospital	Houston Methodist Hospital	Randall J. Olsen et al
EPI_ISL_2191519	USA/TX-HMH-MCoV-32885/2020	2020-12-19	North America	USA	Houston Methodist Hospital	Houston Methodist Hospital	Randall J. Olsen et al
EPI_ISL_2191520	USA/TX-HMH-MCoV-32886/2020	2020-12-28	North America	USA	Houston Methodist Hospital	Houston Methodist Hospital	Randall J. Olsen et al
EPI_ISL_2191521	USA/TX-HMH-MCoV-32887/2020	2020-12-26	North America	USA	Houston Methodist Hospital	Houston Methodist Hospital	Randall J. Olsen et al
EPI_ISL_2191522	USA/TX-HMH-MCoV-32888/2020	2020-12-27	North America	USA	Houston Methodist Hospital	Houston Methodist Hospital	Randall J. Olsen et al
EPI_ISL_2191523	USA/TX-HMH-MCoV-32889/2020	2020-12-29	North America	USA	Houston Methodist Hospital	Houston Methodist Hospital	Randall J. Olsen et al
EPI_ISL_2191525	USA/TX-HMH-MCoV-32890/2020	2020-12-27	North America	USA	Houston Methodist Hospital	Houston Methodist Hospital	Randall J. Olsen et al
EPI_ISL_2191529	USA/TX-HMH-MCoV-32892/2020	2020-12-26	North America	USA	Houston Methodist Hospital	Houston Methodist Hospital	Randall J. Olsen et al
EPI_ISL_2191531	USA/TX-HMH-MCoV-32893/2020	2020-12-26	North America	USA	Houston Methodist Hospital	Houston Methodist Hospital	Randall J. Olsen et al
EPI_ISL_2191534	USA/TX-HMH-MCoV-32894/2020	2020-12-28	North America	USA	Houston Methodist Hospital	Houston Methodist Hospital	Randall J. Olsen et al
EPI_ISL_2191537	USA/TX-HMH-MCoV-32895/2020	2020-12-16	North America	USA	Houston Methodist Hospital	Houston Methodist Hospital	Randall J. Olsen et al
EPI_ISL_2191540	USA/TX-HMH-MCoV-32896/2020	2020-12-16	North America	USA	Houston Methodist Hospital	Houston Methodist Hospital	Randall J. Olsen et al
EPI_ISL_2191542	USA/TX-HMH-MCoV-32897/2020	2020-12-17	North America	USA	Houston Methodist Hospital	Houston Methodist Hospital	Randall J. Olsen et al
EPI_ISL_2191543	USA/TX-HMH-MCoV-32898/2020	2020-12-26	North America	USA	Houston Methodist Hospital	Houston Methodist Hospital	Randall J. Olsen et al
EPI_ISL_2191544	USA/TX-HMH-MCoV-32899/2020	2020-12-19	North America	USA	Houston Methodist Hospital	Houston Methodist Hospital	Randall J. Olsen et al
EPI_ISL_2191546	USA/TX-HMH-MCoV-32901/2020	2020-12-26	North America	USA	Houston Methodist Hospital	Houston Methodist Hospital	Randall J. Olsen et al
EPI_ISL_2191547	USA/TX-HMH-MCoV-32902/2020	2020-12-19	North America	USA	Houston Methodist Hospital	Houston Methodist Hospital	Randall J. Olsen et al
EPI_ISL_2191548	USA/TX-HMH-MCoV-32903/2020	2020-12-21	North America	USA	Houston Methodist Hospital	Houston Methodist Hospital	Randall J. Olsen et al
EPI_ISL_2191550	USA/TX-HMH-MCoV-32905/2020	2020-12-24	North America	USA	Houston Methodist Hospital	Houston Methodist Hospital	Randall J. Olsen et al
EPI_ISL_2191553	USA/TX-HMH-MCoV-32908/2020	2020-12-17	North America	USA	Houston Methodist Hospital	Houston Methodist Hospital	Randall J. Olsen et al
EPI_ISL_2191554	USA/TX-HMH-MCoV-32909/2020	2020-12-16	North America	USA	Houston Methodist Hospital	Houston Methodist Hospital	Randall J. Olsen et al
EPI_ISL_2191555	USA/TX-HMH-MCoV-32910/2020	2020-12-16	North America	USA	Houston Methodist Hospital	Houston Methodist Hospital	Randall J. Olsen et al
EPI_ISL_2191556	USA/TX-HMH-MCoV-32911/2020	2020-12-29	North America	USA	Houston Methodist Hospital	Houston Methodist Hospital	Randall J. Olsen et al
EPI_ISL_2191557	USA/TX-HMH-MCoV-32912/2020	2020-12-30	North America	USA	Houston Methodist Hospital	Houston Methodist Hospital	Randall J. Olsen et al
EPI_ISL_2191559	USA/TX-HMH-MCoV-32914/2020	2020-12-24	North America	USA	Houston Methodist Hospital	Houston Methodist Hospital	Randall J. Olsen et al
EPI_ISL_2191562	USA/TX-HMH-MCoV-32917/2020	2020-12-30	North America	USA	Houston Methodist Hospital	Houston Methodist Hospital	Randall J. Olsen et al
EPI_ISL_2191563	USA/TX-HMH-MCoV-32918/2020	2020-12-28	North America	USA	Houston Methodist Hospital	Houston Methodist Hospital	Randall J. Olsen et al
EPI_ISL_2191564	USA/TX-HMH-MCoV-32919/2020	2020-12-18	North America	USA	Houston Methodist Hospital	Houston Methodist Hospital	Randall J. Olsen et al
EPI_ISL_2191566	USA/TX-HMH-MCoV-32921/2020	2020-12-24	North America	USA	Houston Methodist Hospital	Houston Methodist Hospital	Randall J. Olsen et al
EPI_ISL_2191567	USA/TX-HMH-MCoV-32922/2020	2020-12-16	North America	USA	Houston Methodist Hospital	Houston Methodist Hospital	Randall J. Olsen et al
EPI_ISL_2191568	USA/TX-HMH-MCoV-32923/2020	2020-12-16	North America	USA	Houston Methodist Hospital	Houston Methodist Hospital	Randall J. Olsen et al
EPI_ISL_2191570	USA/TX-HMH-MCoV-32925/2020	2020-12-16	North America	USA	Houston Methodist Hospital	Houston Methodist Hospital	Randall J. Olsen et al
EPI_ISL_2191572	USA/TX-HMH-MCoV-32927/2020	2020-12-16	North America	USA	Houston Methodist Hospital	Houston Methodist Hospital	Randall J. Olsen et al
EPI_ISL_2191573	USA/TX-HMH-MCoV-32928/2020	2020-12-16	North America	USA	Houston Methodist Hospital	Houston Methodist Hospital	Randall J. Olsen et al
EPI_ISL_2191574	USA/TX-HMH-MCoV-32929/2020	2020-12-16	North America	USA	Houston Methodist Hospital	Houston Methodist Hospital	Randall J. Olsen et al
EPI_ISL_2191575	USA/TX-HMH-MCoV-32930/2020	2020-12-16	North America	USA	Houston Methodist Hospital	Houston Methodist Hospital	Randall J. Olsen et al
EPI_ISL_2191576	USA/TX-HMH-MCoV-32931/2020	2020-12-27	North America	USA	Houston Methodist Hospital	Houston Methodist Hospital	Randall J. Olsen et al
EPI_ISL_2191577	USA/TX-HMH-MCoV-32932/2020	2020-12-16	North America	USA	Houston Methodist Hospital	Houston Methodist Hospital	Randall J. Olsen et al
EPI_ISL_2191578	USA/TX-HMH-MCoV-32933/2020	2020-12-17	North America	USA	Houston Methodist Hospital	Houston Methodist Hospital	Randall J. Olsen et al
EPI_ISL_2191580	USA/TX-HMH-MCoV-32935/2020	2020-12-10	North America	USA	Houston Methodist Hospital	Houston Methodist Hospital	Randall J. Olsen et al
EPI_ISL_2191581	USA/TX-HMH-MCoV-32936/2020	2020-12-17	North America	USA	Houston Methodist Hospital	Houston Methodist Hospital	Randall J. Olsen et al
EPI_ISL_2191582	USA/TX-HMH-MCoV-32937/2020	2020-12-16	North America	USA	Houston Methodist Hospital	Houston Methodist Hospital	Randall J. Olsen et al
EPI_ISL_2191583	USA/TX-HMH-MCoV-32938/2020	2020-12-16	North America	USA	Houston Methodist Hospital	Houston Methodist Hospital	Randall J. Olsen et al
EPI_ISL_2191585	USA/TX-HMH-MCoV-32940/2020	2020-12-16	North America	USA	Houston Methodist Hospital	Houston Methodist Hospital	Randall J. Olsen et al
EPI_ISL_2191587	USA/TX-HMH-MCoV-32942/2020	2020-12-09	North America	USA	Houston Methodist Hospital	Houston Methodist Hospital	Randall J. Olsen et al
EPI_ISL_2191588	USA/TX-HMH-MCoV-32943/2020	2020-12-17	North America	USA	Houston Methodist Hospital	Houston Methodist Hospital	Randall J. Olsen et al
EPI_ISL_2191589	USA/TX-HMH-MCoV-32944/2020	2020-12-16	North America	USA	Houston Methodist Hospital	Houston Methodist Hospital	Randall J. Olsen et al
EPI_ISL_2191591	USA/TX-HMH-MCoV-32946/2020	2020-12-17	North America	USA	Houston Methodist Hospital	Houston Methodist Hospital	Randall J. Olsen et al
EPI_ISL_2191592	USA/TX-HMH-MCoV-32947/2020	2020-12-16	North America	USA	Houston Methodist Hospital	Houston Methodist Hospital	Randall J. Olsen et al
EPI_ISL_2191595	USA/TX-HMH-MCoV-32950/2020	2020-12-16	North America	USA	Houston Methodist Hospital	Houston Methodist Hospital	Randall J. Olsen et al
EPI_ISL_2191596	USA/TX-HMH-MCoV-32951/2020	2020-12-16	North America	USA	Houston Methodist Hospital	Houston Methodist Hospital	Randall J. Olsen et al
EPI_ISL_2191597	USA/TX-HMH-MCoV-32952/2020	2020-12-16	North America	USA	Houston Methodist Hospital	Houston Methodist Hospital	Randall J. Olsen et al
EPI_ISL_2191598	USA/TX-HMH-MCoV-32953/2020	2020-12-16	North America	USA	Houston Methodist Hospital	Houston Methodist Hospital	Randall J. Olsen et al
EPI_ISL_2191599	USA/TX-HMH-MCoV-32954/2020	2020-12-16	North America	USA	Houston Methodist Hospital	Houston Methodist Hospital	Randall J. Olsen et al
EPI_ISL_2191600	USA/TX-HMH-MCoV-32955/2020	2020-12-16	North America	USA	Houston Methodist Hospital	Houston Methodist Hospital	Randall J. Olsen et al
EPI_ISL_2191601	USA/TX-HMH-MCoV-32956/2020	2020-12-16	North America	USA	Houston Methodist Hospital	Houston Methodist Hospital	Randall J. Olsen et al
EPI_ISL_2191602	USA/TX-HMH-MCoV-32957/2020	2020-12-16	North America	USA	Houston Methodist Hospital	Houston Methodist Hospital	Randall J. Olsen et al
EPI_ISL_2191603	USA/TX-HMH-MCoV-32958/2020	2020-12-17	North America	USA	Houston Methodist Hospital	Houston Methodist Hospital	Randall J. Olsen et al
EPI_ISL_2191604	USA/TX-HMH-MCoV-32959/2020	2020-12-10	North America	USA	Houston Methodist Hospital	Houston Methodist Hospital	Randall J. Olsen et al
EPI_ISL_2191608	USA/TX-HMH-MCoV-32963/2020	2020-12-16	North America	USA	Houston Methodist Hospital	Houston Methodist Hospital	Randall J. Olsen et al
EPI_ISL_2191610	USA/TX-HMH-MCoV-32965/2020	2020-12-17	North America	USA	Houston Methodist Hospital	Houston Methodist Hospital	Randall J. Olsen et al
EPI_ISL_2191611	USA/TX-HMH-MCoV-32966/2020	2020-12-16	North America	USA	Houston Methodist Hospital	Houston Methodist Hospital	Randall J. Olsen et al
EPI_ISL_2191612	USA/TX-HMH-MCoV-32967/2020	2020-12-16	North America	USA	Houston Methodist Hospital	Houston Methodist Hospital	Randall J. Olsen et al
EPI_ISL_2191613	USA/TX-HMH-MCoV-32968/2020	2020-12-16	North America	USA	Houston Methodist Hospital	Houston Methodist Hospital	Randall J. Olsen et al
EPI_ISL_2191614	USA/TX-HMH-MCoV-32969/2020	2020-12-16	North America	USA	Houston Methodist Hospital	Houston Methodist Hospital	Randall J. Olsen et al
EPI_ISL_2191615	USA/TX-HMH-MCoV-32970/2020	2020-12-16	North America	USA	Houston Methodist Hospital	Houston Methodist Hospital	Randall J. Olsen et al
EPI_ISL_2191617	USA/TX-HMH-MCoV-32972/2020	2020-12-16	North America	USA	Houston Methodist Hospital	Houston Methodist Hospital	Randall J. Olsen et al
EPI_ISL_2191618	USA/TX-HMH-MCoV-32973/2020	2020-12-17	North America	USA	Houston Methodist Hospital	Houston Methodist Hospital	Randall J. Olsen et al
EPI_ISL_2191619	USA/TX-HMH-MCoV-32974/2020	2020-12-16	North America	USA	Houston Methodist Hospital	Houston Methodist Hospital	Randall J. Olsen et al
EPI_ISL_2191620	USA/TX-HMH-MCoV-32975/2020	2020-12-17	North America	USA	Houston Methodist Hospital	Houston Methodist Hospital	Randall J. Olsen et al
EPI_ISL_2191621	USA/TX-HMH-MCoV-32976/2020	2020-12-16	North America	USA	Houston Methodist Hospital	Houston Methodist Hospital	Randall J. Olsen et al
EPI_ISL_2191622	USA/TX-HMH-MCoV-32977/2020	2020-12-16	North America	USA	Houston Methodist Hospital	Houston Methodist Hospital	Randall J. Olsen et al
EPI_ISL_2191623	USA/TX-HMH-MCoV-32978/2020	2020-12-16	North America	USA	Houston Methodist Hospital	Houston Methodist Hospital	Randall J. Olsen et al
EPI_ISL_2191624	USA/TX-HMH-MCoV-32979/2020	2020-12-24	North America	USA	Houston Methodist Hospital	Houston Methodist Hospital	Randall J. Olsen et al
EPI_ISL_2191625	USA/TX-HMH-MCoV-32980/2020	2020-12-25	North America	USA	Houston Methodist Hospital	Houston Methodist Hospital	Randall J. Olsen et al
EPI_ISL_2191626	USA/TX-HMH-MCoV-32981/2020	2020-12-17	North America	USA	Houston Methodist Hospital	Houston Methodist Hospital	Randall J. Olsen et al
EPI_ISL_2191627	USA/TX-HMH-MCoV-32982/2020	2020-12-16	North America	USA	Houston Methodist Hospital	Houston Methodist Hospital	Randall J. Olsen et al
EPI_ISL_2191628	USA/TX-HMH-MCoV-32983/2020	2020-12-16	North America	USA	Houston Methodist Hospital	Houston Methodist Hospital	Randall J. Olsen et al
EPI_ISL_2191629	USA/TX-HMH-MCoV-32984/2020	2020-12-16	North America	USA	Houston Methodist Hospital	Houston Methodist Hospital	Randall J. Olsen et al
EPI_ISL_2191630	USA/TX-HMH-MCoV-32985/2020	2020-12-16	North America	USA	Houston Methodist Hospital	Houston Methodist Hospital	Randall J. Olsen et al
EPI_ISL_2191631	USA/TX-HMH-MCoV-32986/2020	2020-12-17	North America	USA	Houston Methodist Hospital	Houston Methodist Hospital	Randall J. Olsen et al
EPI_ISL_2191634	USA/TX-HMH-MCoV-32989/2020	2020-12-16	North America	USA	Houston Methodist Hospital	Houston Methodist Hospital	Randall J. Olsen et al
EPI_ISL_2191636	USA/TX-HMH-MCoV-32991/2020	2020-12-27	North America	USA	Houston Methodist Hospital	Houston Methodist Hospital	Randall J. Olsen et al
EPI_ISL_2191637	USA/TX-HMH-MCoV-32992/2020	2020-12-18	North America	USA	Houston Methodist Hospital	Houston Methodist Hospital	Randall J. Olsen et al
EPI_ISL_2191638	USA/TX-HMH-MCoV-32993/2020	2020-12-28	North America	USA	Houston Methodist Hospital	Houston Methodist Hospital	Randall J. Olsen et al
EPI_ISL_2191639	USA/TX-HMH-MCoV-32994/2020	2020-12-25	North America	USA	Houston Methodist Hospital	Houston Methodist Hospital	Randall J. Olsen et al
EPI_ISL_2191640	USA/TX-HMH-MCoV-32995/2020	2020-12-25	North America	USA	Houston Methodist Hospital	Houston Methodist Hospital	Randall J. Olsen et al
EPI_ISL_2191641	USA/TX-HMH-MCoV-32996/2020	2020-12-27	North America	USA	Houston Methodist Hospital	Houston Methodist Hospital	Randall J. Olsen et al
EPI_ISL_2191642	USA/TX-HMH-MCoV-32997/2020	2020-12-18	North America	USA	Houston Methodist Hospital	Houston Methodist Hospital	Randall J. Olsen et al
EPI_ISL_2191644	USA/TX-HMH-MCoV-32999/2020	2020-12-27	North America	USA	Houston Methodist Hospital	Houston Methodist Hospital	Randall J. Olsen et al
EPI_ISL_2191645	USA/TX-HMH-MCoV-33000/2020	2020-12-27	North America	USA	Houston Methodist Hospital	Houston Methodist Hospital	Randall J. Olsen et al
EPI_ISL_2191648	USA/TX-HMH-MCoV-33003/2020	2020-12-18	North America	USA	Houston Methodist Hospital	Houston Methodist Hospital	Randall J. Olsen et al
EPI_ISL_2191649	USA/TX-HMH-MCoV-33004/2020	2020-12-27	North America	USA	Houston Methodist Hospital	Houston Methodist Hospital	Randall J. Olsen et al
EPI_ISL_2191650	USA/TX-HMH-MCoV-33005/2020	2020-12-18	North America	USA	Houston Methodist Hospital	Houston Methodist Hospital	Randall J. Olsen et al
EPI_ISL_2191651	USA/TX-HMH-MCoV-33006/2020	2020-12-27	North America	USA	Houston Methodist Hospital	Houston Methodist Hospital	Randall J. Olsen et al
EPI_ISL_2191652	USA/TX-HMH-MCoV-33007/2020	2020-12-27	North America	USA	Houston Methodist Hospital	Houston Methodist Hospital	Randall J. Olsen et al
EPI_ISL_2191653	USA/TX-HMH-MCoV-33008/2020	2020-12-18	North America	USA	Houston Methodist Hospital	Houston Methodist Hospital	Randall J. Olsen et al
EPI_ISL_2191654	USA/TX-HMH-MCoV-33009/2020	2020-12-26	North America	USA	Houston Methodist Hospital	Houston Methodist Hospital	Randall J. Olsen et al
EPI_ISL_2191655	USA/TX-HMH-MCoV-33010/2020	2020-12-18	North America	USA	Houston Methodist Hospital	Houston Methodist Hospital	Randall J. Olsen et al
EPI_ISL_2191656	USA/TX-HMH-MCoV-33011/2020	2020-12-18	North America	USA	Houston Methodist Hospital	Houston Methodist Hospital	Randall J. Olsen et al
EPI_ISL_2191657	USA/TX-HMH-MCoV-33012/2020	2020-12-24	North America	USA	Houston Methodist Hospital	Houston Methodist Hospital	Randall J. Olsen et al
EPI_ISL_2191658	USA/TX-HMH-MCoV-33013/2020	2020-12-18	North America	USA	Houston Methodist Hospital	Houston Methodist Hospital	Randall J. Olsen et al
EPI_ISL_2191660	USA/TX-HMH-MCoV-33015/2020	2020-12-25	North America	USA	Houston Methodist Hospital	Houston Methodist Hospital	Randall J. Olsen et al
EPI_ISL_2191661	USA/TX-HMH-MCoV-33016/2020	2020-12-24	North America	USA	Houston Methodist Hospital	Houston Methodist Hospital	Randall J. Olsen et al
EPI_ISL_2191662	USA/TX-HMH-MCoV-33017/2020	2020-12-25	North America	USA	Houston Methodist Hospital	Houston Methodist Hospital	Randall J. Olsen et al
EPI_ISL_2191663	USA/TX-HMH-MCoV-33018/2020	2020-12-27	North America	USA	Houston Methodist Hospital	Houston Methodist Hospital	Randall J. Olsen et al
EPI_ISL_2191664	USA/TX-HMH-MCoV-33019/2020	2020-12-24	North America	USA	Houston Methodist Hospital	Houston Methodist Hospital	Randall J. Olsen et al
EPI_ISL_2191665	USA/TX-HMH-MCoV-33020/2020	2020-12-27	North America	USA	Houston Methodist Hospital	Houston Methodist Hospital	Randall J. Olsen et al
EPI_ISL_2191666	USA/TX-HMH-MCoV-33021/2020	2020-12-29	North America	USA	Houston Methodist Hospital	Houston Methodist Hospital	Randall J. Olsen et al
EPI_ISL_2191667	USA/TX-HMH-MCoV-33022/2020	2020-12-25	North America	USA	Houston Methodist Hospital	Houston Methodist Hospital	Randall J. Olsen et al
EPI_ISL_2191668	USA/TX-HMH-MCoV-33023/2020	2020-12-21	North America	USA	Houston Methodist Hospital	Houston Methodist Hospital	Randall J. Olsen et al
EPI_ISL_2191669	USA/TX-HMH-MCoV-33024/2020	2020-12-24	North America	USA	Houston Methodist Hospital	Houston Methodist Hospital	Randall J. Olsen et al
EPI_ISL_2191670	USA/TX-HMH-MCoV-33025/2020	2020-12-24	North America	USA	Houston Methodist Hospital	Houston Methodist Hospital	Randall J. Olsen et al
EPI_ISL_2191671	USA/TX-HMH-MCoV-33026/2020	2020-12-26	North America	USA	Houston Methodist Hospital	Houston Methodist Hospital	Randall J. Olsen et al
EPI_ISL_2191672	USA/TX-HMH-MCoV-33027/2020	2020-12-18	North America	USA	Houston Methodist Hospital	Houston Methodist Hospital	Randall J. Olsen et al
EPI_ISL_2191673	USA/TX-HMH-MCoV-33028/2020	2020-12-25	North America	USA	Houston Methodist Hospital	Houston Methodist Hospital	Randall J. Olsen et al
EPI_ISL_2191674	USA/TX-HMH-MCoV-33029/2020	2020-12-21	North America	USA	Houston Methodist Hospital	Houston Methodist Hospital	Randall J. Olsen et al
EPI_ISL_2191676	USA/TX-HMH-MCoV-33031/2020	2020-12-27	North America	USA	Houston Methodist Hospital	Houston Methodist Hospital	Randall J. Olsen et al
EPI_ISL_2191677	USA/TX-HMH-MCoV-33032/2020	2020-12-21	North America	USA	Houston Methodist Hospital	Houston Methodist Hospital	Randall J. Olsen et al
EPI_ISL_2191678	USA/TX-HMH-MCoV-33033/2020	2020-12-21	North America	USA	Houston Methodist Hospital	Houston Methodist Hospital	Randall J. Olsen et al
EPI_ISL_2191679	USA/TX-HMH-MCoV-33034/2020	2020-12-21	North America	USA	Houston Methodist Hospital	Houston Methodist Hospital	Randall J. Olsen et al
EPI_ISL_2191680	USA/TX-HMH-MCoV-33035/2020	2020-12-19	North America	USA	Houston Methodist Hospital	Houston Methodist Hospital	Randall J. Olsen et al
EPI_ISL_2191681	USA/TX-HMH-MCoV-33036/2020	2020-12-19	North America	USA	Houston Methodist Hospital	Houston Methodist Hospital	Randall J. Olsen et al
EPI_ISL_2191682	USA/TX-HMH-MCoV-33037/2020	2020-12-21	North America	USA	Houston Methodist Hospital	Houston Methodist Hospital	Randall J. Olsen et al
EPI_ISL_2191683	USA/TX-HMH-MCoV-33038/2020	2020-12-21	North America	USA	Houston Methodist Hospital	Houston Methodist Hospital	Randall J. Olsen et al
EPI_ISL_2191684	USA/TX-HMH-MCoV-33039/2020	2020-12-27	North America	USA	Houston Methodist Hospital	Houston Methodist Hospital	Randall J. Olsen et al
EPI_ISL_2191685	USA/TX-HMH-MCoV-33040/2020	2020-12-27	North America	USA	Houston Methodist Hospital	Houston Methodist Hospital	Randall J. Olsen et al
EPI_ISL_2191686	USA/TX-HMH-MCoV-33041/2020	2020-12-27	North America	USA	Houston Methodist Hospital	Houston Methodist Hospital	Randall J. Olsen et al
EPI_ISL_2191687	USA/TX-HMH-MCoV-33042/2020	2020-12-29	North America	USA	Houston Methodist Hospital	Houston Methodist Hospital	Randall J. Olsen et al
EPI_ISL_2191688	USA/TX-HMH-MCoV-33043/2020	2020-12-25	North America	USA	Houston Methodist Hospital	Houston Methodist Hospital	Randall J. Olsen et al
EPI_ISL_2191689	USA/TX-HMH-MCoV-33044/2020	2020-12-24	North America	USA	Houston Methodist Hospital	Houston Methodist Hospital	Randall J. Olsen et al
EPI_ISL_2191690	USA/TX-HMH-MCoV-33045/2020	2020-12-25	North America	USA	Houston Methodist Hospital	Houston Methodist Hospital	Randall J. Olsen et al
EPI_ISL_2191691	USA/TX-HMH-MCoV-33046/2020	2020-12-18	North America	USA	Houston Methodist Hospital	Houston Methodist Hospital	Randall J. Olsen et al
EPI_ISL_2191692	USA/TX-HMH-MCoV-33047/2020	2020-12-27	North America	USA	Houston Methodist Hospital	Houston Methodist Hospital	Randall J. Olsen et al
EPI_ISL_2191693	USA/TX-HMH-MCoV-33048/2020	2020-12-27	North America	USA	Houston Methodist Hospital	Houston Methodist Hospital	Randall J. Olsen et al
EPI_ISL_2191694	USA/TX-HMH-MCoV-33049/2020	2020-12-18	North America	USA	Houston Methodist Hospital	Houston Methodist Hospital	Randall J. Olsen et al
EPI_ISL_2191695	USA/TX-HMH-MCoV-33050/2020	2020-12-27	North America	USA	Houston Methodist Hospital	Houston Methodist Hospital	Randall J. Olsen et al
EPI_ISL_2191696	USA/TX-HMH-MCoV-33051/2020	2020-12-25	North America	USA	Houston Methodist Hospital	Houston Methodist Hospital	Randall J. Olsen et al
EPI_ISL_2191697	USA/TX-HMH-MCoV-33052/2020	2020-12-28	North America	USA	Houston Methodist Hospital	Houston Methodist Hospital	Randall J. Olsen et al
EPI_ISL_2191698	USA/TX-HMH-MCoV-33053/2020	2020-12-25	North America	USA	Houston Methodist Hospital	Houston Methodist Hospital	Randall J. Olsen et al
EPI_ISL_2191699	USA/TX-HMH-MCoV-33054/2020	2020-12-21	North America	USA	Houston Methodist Hospital	Houston Methodist Hospital	Randall J. Olsen et al
EPI_ISL_2191700	USA/TX-HMH-MCoV-33055/2020	2020-12-26	North America	USA	Houston Methodist Hospital	Houston Methodist Hospital	Randall J. Olsen et al
EPI_ISL_2191702	USA/TX-HMH-MCoV-33057/2020	2020-12-19	North America	USA	Houston Methodist Hospital	Houston Methodist Hospital	Randall J. Olsen et al
EPI_ISL_2191703	USA/TX-HMH-MCoV-33058/2020	2020-12-18	North America	USA	Houston Methodist Hospital	Houston Methodist Hospital	Randall J. Olsen et al
EPI_ISL_2191704	USA/TX-HMH-MCoV-33059/2020	2020-12-18	North America	USA	Houston Methodist Hospital	Houston Methodist Hospital	Randall J. Olsen et al
EPI_ISL_2191705	USA/TX-HMH-MCoV-33060/2020	2020-12-28	North America	USA	Houston Methodist Hospital	Houston Methodist Hospital	Randall J. Olsen et al
EPI_ISL_2191706	USA/TX-HMH-MCoV-33061/2020	2020-12-18	North America	USA	Houston Methodist Hospital	Houston Methodist Hospital	Randall J. Olsen et al
EPI_ISL_2191707	USA/TX-HMH-MCoV-33062/2020	2020-12-27	North America	USA	Houston Methodist Hospital	Houston Methodist Hospital	Randall J. Olsen et al
EPI_ISL_2191708	USA/TX-HMH-MCoV-33063/2020	2020-12-19	North America	USA	Houston Methodist Hospital	Houston Methodist Hospital	Randall J. Olsen et al
EPI_ISL_2191709	USA/TX-HMH-MCoV-33064/2020	2020-12-25	North America	USA	Houston Methodist Hospital	Houston Methodist Hospital	Randall J. Olsen et al
EPI_ISL_2191710	USA/TX-HMH-MCoV-33065/2020	2020-12-18	North America	USA	Houston Methodist Hospital	Houston Methodist Hospital	Randall J. Olsen et al
EPI_ISL_2191711	USA/TX-HMH-MCoV-33066/2020	2020-12-27	North America	USA	Houston Methodist Hospital	Houston Methodist Hospital	Randall J. Olsen et al
EPI_ISL_2191712	USA/TX-HMH-MCoV-33067/2020	2020-12-27	North America	USA	Houston Methodist Hospital	Houston Methodist Hospital	Randall J. Olsen et al
EPI_ISL_2191714	USA/TX-HMH-MCoV-33069/2020	2020-12-27	North America	USA	Houston Methodist Hospital	Houston Methodist Hospital	Randall J. Olsen et al
EPI_ISL_2191715	USA/TX-HMH-MCoV-33070/2020	2020-12-21	North America	USA	Houston Methodist Hospital	Houston Methodist Hospital	Randall J. Olsen et al
EPI_ISL_2191716	USA/TX-HMH-MCoV-33071/2020	2020-12-25	North America	USA	Houston Methodist Hospital	Houston Methodist Hospital	Randall J. Olsen et al
EPI_ISL_2191717	USA/TX-HMH-MCoV-33072/2020	2020-12-28	North America	USA	Houston Methodist Hospital	Houston Methodist Hospital	Randall J. Olsen et al
EPI_ISL_2191719	USA/TX-HMH-MCoV-33074/2020	2020-12-27	North America	USA	Houston Methodist Hospital	Houston Methodist Hospital	Randall J. Olsen et al
EPI_ISL_2191720	USA/TX-HMH-MCoV-33075/2020	2020-12-24	North America	USA	Houston Methodist Hospital	Houston Methodist Hospital	Randall J. Olsen et al
EPI_ISL_2191721	USA/TX-HMH-MCoV-33076/2020	2020-12-27	North America	USA	Houston Methodist Hospital	Houston Methodist Hospital	Randall J. Olsen et al
EPI_ISL_2191722	USA/TX-HMH-MCoV-33077/2020	2020-12-25	North America	USA	Houston Methodist Hospital	Houston Methodist Hospital	Randall J. Olsen et al
EPI_ISL_2191723	USA/TX-HMH-MCoV-33078/2020	2020-12-21	North America	USA	Houston Methodist Hospital	Houston Methodist Hospital	Randall J. Olsen et al
EPI_ISL_2191724	USA/TX-HMH-MCoV-33079/2020	2020-12-18	North America	USA	Houston Methodist Hospital	Houston Methodist Hospital	Randall J. Olsen et al
EPI_ISL_2191725	USA/TX-HMH-MCoV-33080/2020	2020-12-27	North America	USA	Houston Methodist Hospital	Houston Methodist Hospital	Randall J. Olsen et al
EPI_ISL_2191726	USA/TX-HMH-MCoV-33081/2020	2020-12-27	North America	USA	Houston Methodist Hospital	Houston Methodist Hospital	Randall J. Olsen et al
EPI_ISL_2191727	USA/TX-HMH-MCoV-33082/2020	2020-12-27	North America	USA	Houston Methodist Hospital	Houston Methodist Hospital	Randall J. Olsen et al
EPI_ISL_2191728	USA/TX-HMH-MCoV-33083/2020	2020-12-27	North America	USA	Houston Methodist Hospital	Houston Methodist Hospital	Randall J. Olsen et al
EPI_ISL_2191729	USA/TX-HMH-MCoV-33084/2020	2020-12-27	North America	USA	Houston Methodist Hospital	Houston Methodist Hospital	Randall J. Olsen et al
EPI_ISL_2191730	USA/TX-HMH-MCoV-33085/2020	2020-12-27	North America	USA	Houston Methodist Hospital	Houston Methodist Hospital	Randall J. Olsen et al
EPI_ISL_2191731	USA/TX-HMH-MCoV-33086/2020	2020-12-27	North America	USA	Houston Methodist Hospital	Houston Methodist Hospital	Randall J. Olsen et al
EPI_ISL_2191732	USA/TX-HMH-MCoV-33087/2020	2020-12-18	North America	USA	Houston Methodist Hospital	Houston Methodist Hospital	Randall J. Olsen et al
EPI_ISL_2191733	USA/TX-HMH-MCoV-33088/2020	2020-12-25	North America	USA	Houston Methodist Hospital	Houston Methodist Hospital	Randall J. Olsen et al
EPI_ISL_2191734	USA/TX-HMH-MCoV-33089/2020	2020-12-24	North America	USA	Houston Methodist Hospital	Houston Methodist Hospital	Randall J. Olsen et al
EPI_ISL_2191735	USA/TX-HMH-MCoV-33090/2020	2020-12-21	North America	USA	Houston Methodist Hospital	Houston Methodist Hospital	Randall J. Olsen et al
EPI_ISL_2191736	USA/TX-HMH-MCoV-33091/2020	2020-12-27	North America	USA	Houston Methodist Hospital	Houston Methodist Hospital	Randall J. Olsen et al
EPI_ISL_2191737	USA/TX-HMH-MCoV-33092/2020	2020-12-27	North America	USA	Houston Methodist Hospital	Houston Methodist Hospital	Randall J. Olsen et al
EPI_ISL_2191738	USA/TX-HMH-MCoV-33093/2020	2020-12-27	North America	USA	Houston Methodist Hospital	Houston Methodist Hospital	Randall J. Olsen et al
EPI_ISL_2191739	USA/TX-HMH-MCoV-33094/2020	2020-12-27	North America	USA	Houston Methodist Hospital	Houston Methodist Hospital	Randall J. Olsen et al
EPI_ISL_2191740	USA/TX-HMH-MCoV-33095/2020	2020-12-25	North America	USA	Houston Methodist Hospital	Houston Methodist Hospital	Randall J. Olsen et al
EPI_ISL_2191741	USA/TX-HMH-MCoV-33096/2020	2020-12-21	North America	USA	Houston Methodist Hospital	Houston Methodist Hospital	Randall J. Olsen et al
EPI_ISL_2191742	USA/TX-HMH-MCoV-33097/2020	2020-12-21	North America	USA	Houston Methodist Hospital	Houston Methodist Hospital	Randall J. Olsen et al
EPI_ISL_2191743	USA/TX-HMH-MCoV-33098/2020	2020-12-19	North America	USA	Houston Methodist Hospital	Houston Methodist Hospital	Randall J. Olsen et al
EPI_ISL_2191744	USA/TX-HMH-MCoV-33099/2020	2020-12-25	North America	USA	Houston Methodist Hospital	Houston Methodist Hospital	Randall J. Olsen et al
EPI_ISL_2191745	USA/TX-HMH-MCoV-33100/2020	2020-12-27	North America	USA	Houston Methodist Hospital	Houston Methodist Hospital	Randall J. Olsen et al
EPI_ISL_2191746	USA/TX-HMH-MCoV-33101/2020	2020-12-27	North America	USA	Houston Methodist Hospital	Houston Methodist Hospital	Randall J. Olsen et al
EPI_ISL_2191747	USA/TX-HMH-MCoV-33102/2020	2020-12-27	North America	USA	Houston Methodist Hospital	Houston Methodist Hospital	Randall J. Olsen et al
EPI_ISL_2191748	USA/TX-HMH-MCoV-33103/2020	2020-12-28	North America	USA	Houston Methodist Hospital	Houston Methodist Hospital	Randall J. Olsen et al
EPI_ISL_2191749	USA/TX-HMH-MCoV-33104/2020	2020-12-26	North America	USA	Houston Methodist Hospital	Houston Methodist Hospital	Randall J. Olsen et al
EPI_ISL_2191751	USA/TX-HMH-MCoV-33106/2020	2020-12-18	North America	USA	Houston Methodist Hospital	Houston Methodist Hospital	Randall J. Olsen et al
EPI_ISL_2191752	USA/TX-HMH-MCoV-33107/2020	2020-12-25	North America	USA	Houston Methodist Hospital	Houston Methodist Hospital	Randall J. Olsen et al
EPI_ISL_2191753	USA/TX-HMH-MCoV-33108/2020	2020-12-27	North America	USA	Houston Methodist Hospital	Houston Methodist Hospital	Randall J. Olsen et al
EPI_ISL_2191754	USA/TX-HMH-MCoV-33109/2020	2020-12-27	North America	USA	Houston Methodist Hospital	Houston Methodist Hospital	Randall J. Olsen et al
EPI_ISL_2191755	USA/TX-HMH-MCoV-33110/2020	2020-12-21	North America	USA	Houston Methodist Hospital	Houston Methodist Hospital	Randall J. Olsen et al
EPI_ISL_2191756	USA/TX-HMH-MCoV-33111/2020	2020-12-16	North America	USA	Houston Methodist Hospital	Houston Methodist Hospital	Randall J. Olsen et al
EPI_ISL_2191760	USA/TX-HMH-MCoV-33115/2020	2020-12-17	North America	USA	Houston Methodist Hospital	Houston Methodist Hospital	Randall J. Olsen et al
EPI_ISL_2191762	USA/TX-HMH-MCoV-33117/2020	2020-12-17	North America	USA	Houston Methodist Hospital	Houston Methodist Hospital	Randall J. Olsen et al
EPI_ISL_2191763	USA/TX-HMH-MCoV-33118/2020	2020-12-16	North America	USA	Houston Methodist Hospital	Houston Methodist Hospital	Randall J. Olsen et al
EPI_ISL_2191764	USA/TX-HMH-MCoV-33119/2020	2020-12-16	North America	USA	Houston Methodist Hospital	Houston Methodist Hospital	Randall J. Olsen et al
EPI_ISL_2191766	USA/TX-HMH-MCoV-33121/2020	2020-12-16	North America	USA	Houston Methodist Hospital	Houston Methodist Hospital	Randall J. Olsen et al
EPI_ISL_2191767	USA/TX-HMH-MCoV-33122/2020	2020-12-17	North America	USA	Houston Methodist Hospital	Houston Methodist Hospital	Randall J. Olsen et al
EPI_ISL_2191769	USA/TX-HMH-MCoV-33124/2020	2020-12-16	North America	USA	Houston Methodist Hospital	Houston Methodist Hospital	Randall J. Olsen et al
EPI_ISL_2191770	USA/TX-HMH-MCoV-33125/2020	2020-12-16	North America	USA	Houston Methodist Hospital	Houston Methodist Hospital	Randall J. Olsen et al
EPI_ISL_2191772	USA/TX-HMH-MCoV-33127/2020	2020-12-16	North America	USA	Houston Methodist Hospital	Houston Methodist Hospital	Randall J. Olsen et al
EPI_ISL_2191773	USA/TX-HMH-MCoV-33128/2020	2020-12-16	North America	USA	Houston Methodist Hospital	Houston Methodist Hospital	Randall J. Olsen et al
EPI_ISL_2191774	USA/TX-HMH-MCoV-33129/2020	2020-12-15	North America	USA	Houston Methodist Hospital	Houston Methodist Hospital	Randall J. Olsen et al
EPI_ISL_2191775	USA/TX-HMH-MCoV-33130/2020	2020-12-16	North America	USA	Houston Methodist Hospital	Houston Methodist Hospital	Randall J. Olsen et al
EPI_ISL_2191776	USA/TX-HMH-MCoV-33131/2020	2020-12-17	North America	USA	Houston Methodist Hospital	Houston Methodist Hospital	Randall J. Olsen et al
EPI_ISL_2191777	USA/TX-HMH-MCoV-33132/2020	2020-12-16	North America	USA	Houston Methodist Hospital	Houston Methodist Hospital	Randall J. Olsen et al
EPI_ISL_2191778	USA/TX-HMH-MCoV-33133/2020	2020-12-17	North America	USA	Houston Methodist Hospital	Houston Methodist Hospital	Randall J. Olsen et al
EPI_ISL_2191779	USA/TX-HMH-MCoV-33134/2020	2020-12-16	North America	USA	Houston Methodist Hospital	Houston Methodist Hospital	Randall J. Olsen et al
EPI_ISL_2191781	USA/TX-HMH-MCoV-33136/2020	2020-12-17	North America	USA	Houston Methodist Hospital	Houston Methodist Hospital	Randall J. Olsen et al
EPI_ISL_2191782	USA/TX-HMH-MCoV-33137/2020	2020-12-17	North America	USA	Houston Methodist Hospital	Houston Methodist Hospital	Randall J. Olsen et al
EPI_ISL_2191783	USA/TX-HMH-MCoV-33138/2020	2020-12-16	North America	USA	Houston Methodist Hospital	Houston Methodist Hospital	Randall J. Olsen et al
EPI_ISL_2191784	USA/TX-HMH-MCoV-33139/2020	2020-12-10	North America	USA	Houston Methodist Hospital	Houston Methodist Hospital	Randall J. Olsen et al
EPI_ISL_2191785	USA/TX-HMH-MCoV-33140/2020	2020-12-17	North America	USA	Houston Methodist Hospital	Houston Methodist Hospital	Randall J. Olsen et al
EPI_ISL_2191786	USA/TX-HMH-MCoV-33141/2020	2020-12-16	North America	USA	Houston Methodist Hospital	Houston Methodist Hospital	Randall J. Olsen et al
EPI_ISL_2191787	USA/TX-HMH-MCoV-33142/2020	2020-12-16	North America	USA	Houston Methodist Hospital	Houston Methodist Hospital	Randall J. Olsen et al
EPI_ISL_2191789	USA/TX-HMH-MCoV-33144/2020	2020-12-10	North America	USA	Houston Methodist Hospital	Houston Methodist Hospital	Randall J. Olsen et al
EPI_ISL_2191790	USA/TX-HMH-MCoV-33145/2020	2020-12-16	North America	USA	Houston Methodist Hospital	Houston Methodist Hospital	Randall J. Olsen et al
EPI_ISL_2191791	USA/TX-HMH-MCoV-33146/2020	2020-12-17	North America	USA	Houston Methodist Hospital	Houston Methodist Hospital	Randall J. Olsen et al
EPI_ISL_2191792	USA/TX-HMH-MCoV-33147/2020	2020-12-10	North America	USA	Houston Methodist Hospital	Houston Methodist Hospital	Randall J. Olsen et al
EPI_ISL_2191793	USA/TX-HMH-MCoV-33148/2020	2020-12-16	North America	USA	Houston Methodist Hospital	Houston Methodist Hospital	Randall J. Olsen et al
EPI_ISL_2191794	USA/TX-HMH-MCoV-33149/2020	2020-12-16	North America	USA	Houston Methodist Hospital	Houston Methodist Hospital	Randall J. Olsen et al
EPI_ISL_2191795	USA/TX-HMH-MCoV-33150/2020	2020-12-16	North America	USA	Houston Methodist Hospital	Houston Methodist Hospital	Randall J. Olsen et al
EPI_ISL_2191796	USA/TX-HMH-MCoV-33151/2020	2020-12-16	North America	USA	Houston Methodist Hospital	Houston Methodist Hospital	Randall J. Olsen et al
EPI_ISL_2191797	USA/TX-HMH-MCoV-33152/2020	2020-12-16	North America	USA	Houston Methodist Hospital	Houston Methodist Hospital	Randall J. Olsen et al
EPI_ISL_2191799	USA/TX-HMH-MCoV-33154/2020	2020-12-16	North America	USA	Houston Methodist Hospital	Houston Methodist Hospital	Randall J. Olsen et al
EPI_ISL_2191800	USA/TX-HMH-MCoV-33155/2020	2020-12-16	North America	USA	Houston Methodist Hospital	Houston Methodist Hospital	Randall J. Olsen et al
EPI_ISL_2191801	USA/TX-HMH-MCoV-33156/2020	2020-12-15	North America	USA	Houston Methodist Hospital	Houston Methodist Hospital	Randall J. Olsen et al
EPI_ISL_2191802	USA/TX-HMH-MCoV-33157/2020	2020-12-16	North America	USA	Houston Methodist Hospital	Houston Methodist Hospital	Randall J. Olsen et al
EPI_ISL_2191804	USA/TX-HMH-MCoV-33159/2020	2020-12-17	North America	USA	Houston Methodist Hospital	Houston Methodist Hospital	Randall J. Olsen et al
EPI_ISL_2191809	USA/TX-HMH-MCoV-33164/2020	2020-12-17	North America	USA	Houston Methodist Hospital	Houston Methodist Hospital	Randall J. Olsen et al
EPI_ISL_2191810	USA/TX-HMH-MCoV-33165/2020	2020-12-17	North America	USA	Houston Methodist Hospital	Houston Methodist Hospital	Randall J. Olsen et al
EPI_ISL_2191811	USA/TX-HMH-MCoV-33166/2020	2020-12-16	North America	USA	Houston Methodist Hospital	Houston Methodist Hospital	Randall J. Olsen et al
EPI_ISL_2191812	USA/TX-HMH-MCoV-33167/2020	2020-12-16	North America	USA	Houston Methodist Hospital	Houston Methodist Hospital	Randall J. Olsen et al
EPI_ISL_2191813	USA/TX-HMH-MCoV-33168/2020	2020-12-17	North America	USA	Houston Methodist Hospital	Houston Methodist Hospital	Randall J. Olsen et al
EPI_ISL_2191814	USA/TX-HMH-MCoV-33169/2020	2020-12-16	North America	USA	Houston Methodist Hospital	Houston Methodist Hospital	Randall J. Olsen et al
EPI_ISL_2191815	USA/TX-HMH-MCoV-33170/2020	2020-12-17	North America	USA	Houston Methodist Hospital	Houston Methodist Hospital	Randall J. Olsen et al
EPI_ISL_2191816	USA/TX-HMH-MCoV-33171/2020	2020-12-17	North America	USA	Houston Methodist Hospital	Houston Methodist Hospital	Randall J. Olsen et al
EPI_ISL_2191817	USA/TX-HMH-MCoV-33172/2020	2020-12-16	North America	USA	Houston Methodist Hospital	Houston Methodist Hospital	Randall J. Olsen et al
EPI_ISL_2191819	USA/TX-HMH-MCoV-33174/2020	2020-12-16	North America	USA	Houston Methodist Hospital	Houston Methodist Hospital	Randall J. Olsen et al
EPI_ISL_2191820	USA/TX-HMH-MCoV-33175/2020	2020-12-16	North America	USA	Houston Methodist Hospital	Houston Methodist Hospital	Randall J. Olsen et al
EPI_ISL_2191821	USA/TX-HMH-MCoV-33176/2020	2020-12-16	North America	USA	Houston Methodist Hospital	Houston Methodist Hospital	Randall J. Olsen et al
EPI_ISL_2191822	USA/TX-HMH-MCoV-33177/2020	2020-12-16	North America	USA	Houston Methodist Hospital	Houston Methodist Hospital	Randall J. Olsen et al
EPI_ISL_2191823	USA/TX-HMH-MCoV-33178/2020	2020-12-16	North America	USA	Houston Methodist Hospital	Houston Methodist Hospital	Randall J. Olsen et al
EPI_ISL_2191824	USA/TX-HMH-MCoV-33179/2020	2020-12-16	North America	USA	Houston Methodist Hospital	Houston Methodist Hospital	Randall J. Olsen et al
EPI_ISL_2191827	USA/TX-HMH-MCoV-33182/2020	2020-12-16	North America	USA	Houston Methodist Hospital	Houston Methodist Hospital	Randall J. Olsen et al
EPI_ISL_2191830	USA/TX-HMH-MCoV-33185/2020	2020-12-16	North America	USA	Houston Methodist Hospital	Houston Methodist Hospital	Randall J. Olsen et al
EPI_ISL_2191831	USA/TX-HMH-MCoV-33186/2020	2020-12-17	North America	USA	Houston Methodist Hospital	Houston Methodist Hospital	Randall J. Olsen et al
EPI_ISL_2191832	USA/TX-HMH-MCoV-33187/2020	2020-12-17	North America	USA	Houston Methodist Hospital	Houston Methodist Hospital	Randall J. Olsen et al
EPI_ISL_2191833	USA/TX-HMH-MCoV-33188/2020	2020-12-16	North America	USA	Houston Methodist Hospital	Houston Methodist Hospital	Randall J. Olsen et al
EPI_ISL_2191835	USA/TX-HMH-MCoV-33190/2020	2020-12-16	North America	USA	Houston Methodist Hospital	Houston Methodist Hospital	Randall J. Olsen et al
EPI_ISL_2191836	USA/TX-HMH-MCoV-33191/2020	2020-12-16	North America	USA	Houston Methodist Hospital	Houston Methodist Hospital	Randall J. Olsen et al
EPI_ISL_2191837	USA/TX-HMH-MCoV-33192/2020	2020-12-16	North America	USA	Houston Methodist Hospital	Houston Methodist Hospital	Randall J. Olsen et al
EPI_ISL_2191838	USA/TX-HMH-MCoV-33193/2020	2020-12-16	North America	USA	Houston Methodist Hospital	Houston Methodist Hospital	Randall J. Olsen et al
EPI_ISL_2191839	USA/TX-HMH-MCoV-33194/2020	2020-12-16	North America	USA	Houston Methodist Hospital	Houston Methodist Hospital	Randall J. Olsen et al
EPI_ISL_2191840	USA/TX-HMH-MCoV-33195/2020	2020-12-17	North America	USA	Houston Methodist Hospital	Houston Methodist Hospital	Randall J. Olsen et al
EPI_ISL_2191841	USA/TX-HMH-MCoV-33196/2020	2020-12-17	North America	USA	Houston Methodist Hospital	Houston Methodist Hospital	Randall J. Olsen et al
EPI_ISL_2191842	USA/TX-HMH-MCoV-33197/2020	2020-12-16	North America	USA	Houston Methodist Hospital	Houston Methodist Hospital	Randall J. Olsen et al
EPI_ISL_2191843	USA/TX-HMH-MCoV-33198/2020	2020-12-16	North America	USA	Houston Methodist Hospital	Houston Methodist Hospital	Randall J. Olsen et al
EPI_ISL_2191845	USA/TX-HMH-MCoV-33200/2020	2020-12-16	North America	USA	Houston Methodist Hospital	Houston Methodist Hospital	Randall J. Olsen et al
EPI_ISL_2191846	USA/TX-HMH-MCoV-33201/2020	2020-12-10	North America	USA	Houston Methodist Hospital	Houston Methodist Hospital	Randall J. Olsen et al
EPI_ISL_2191847	USA/TX-HMH-MCoV-33202/2020	2020-12-16	North America	USA	Houston Methodist Hospital	Houston Methodist Hospital	Randall J. Olsen et al
EPI_ISL_2191848	USA/TX-HMH-MCoV-33203/2020	2020-12-17	North America	USA	Houston Methodist Hospital	Houston Methodist Hospital	Randall J. Olsen et al
EPI_ISL_2200162	USA/TX-HMH-MCoV-33206/2020	2020-12-16	North America	USA	Houston Methodist Hospital	Houston Methodist Hospital	Randall J. Olsen et al
EPI_ISL_2200163	USA/TX-HMH-MCoV-33207/2020	2020-12-12	North America	USA	Houston Methodist Hospital	Houston Methodist Hospital	Randall J. Olsen et al
EPI_ISL_2200164	USA/TX-HMH-MCoV-33208/2020	2020-12-10	North America	USA	Houston Methodist Hospital	Houston Methodist Hospital	Randall J. Olsen et al
EPI_ISL_2200165	USA/TX-HMH-MCoV-33209/2020	2020-12-10	North America	USA	Houston Methodist Hospital	Houston Methodist Hospital	Randall J. Olsen et al
EPI_ISL_2200167	USA/TX-HMH-MCoV-33211/2020	2020-12-11	North America	USA	Houston Methodist Hospital	Houston Methodist Hospital	Randall J. Olsen et al
EPI_ISL_2200168	USA/TX-HMH-MCoV-33212/2020	2020-12-10	North America	USA	Houston Methodist Hospital	Houston Methodist Hospital	Randall J. Olsen et al
EPI_ISL_2200169	USA/TX-HMH-MCoV-33213/2020	2020-12-10	North America	USA	Houston Methodist Hospital	Houston Methodist Hospital	Randall J. Olsen et al
EPI_ISL_2200170	USA/TX-HMH-MCoV-33214/2020	2020-12-10	North America	USA	Houston Methodist Hospital	Houston Methodist Hospital	Randall J. Olsen et al
EPI_ISL_2200171	USA/TX-HMH-MCoV-33215/2020	2020-12-11	North America	USA	Houston Methodist Hospital	Houston Methodist Hospital	Randall J. Olsen et al
EPI_ISL_2200173	USA/TX-HMH-MCoV-33217/2020	2020-12-13	North America	USA	Houston Methodist Hospital	Houston Methodist Hospital	Randall J. Olsen et al
EPI_ISL_2200174	USA/TX-HMH-MCoV-33218/2020	2020-12-10	North America	USA	Houston Methodist Hospital	Houston Methodist Hospital	Randall J. Olsen et al
EPI_ISL_2200175	USA/TX-HMH-MCoV-33219/2020	2020-12-10	North America	USA	Houston Methodist Hospital	Houston Methodist Hospital	Randall J. Olsen et al
EPI_ISL_2200176	USA/TX-HMH-MCoV-33220/2020	2020-12-13	North America	USA	Houston Methodist Hospital	Houston Methodist Hospital	Randall J. Olsen et al
EPI_ISL_2200178	USA/TX-HMH-MCoV-33222/2020	2020-12-13	North America	USA	Houston Methodist Hospital	Houston Methodist Hospital	Randall J. Olsen et al
EPI_ISL_2200179	USA/TX-HMH-MCoV-33223/2020	2020-12-13	North America	USA	Houston Methodist Hospital	Houston Methodist Hospital	Randall J. Olsen et al
EPI_ISL_2200180	USA/TX-HMH-MCoV-33224/2020	2020-12-10	North America	USA	Houston Methodist Hospital	Houston Methodist Hospital	Randall J. Olsen et al
EPI_ISL_2200181	USA/TX-HMH-MCoV-33225/2020	2020-12-10	North America	USA	Houston Methodist Hospital	Houston Methodist Hospital	Randall J. Olsen et al
EPI_ISL_2200182	USA/TX-HMH-MCoV-33226/2020	2020-12-10	North America	USA	Houston Methodist Hospital	Houston Methodist Hospital	Randall J. Olsen et al
EPI_ISL_2200184	USA/TX-HMH-MCoV-33228/2020	2020-12-10	North America	USA	Houston Methodist Hospital	Houston Methodist Hospital	Randall J. Olsen et al
EPI_ISL_2200185	USA/TX-HMH-MCoV-33229/2020	2020-12-10	North America	USA	Houston Methodist Hospital	Houston Methodist Hospital	Randall J. Olsen et al
EPI_ISL_2200187	USA/TX-HMH-MCoV-33231/2020	2020-12-10	North America	USA	Houston Methodist Hospital	Houston Methodist Hospital	Randall J. Olsen et al
EPI_ISL_2200188	USA/TX-HMH-MCoV-33232/2020	2020-12-10	North America	USA	Houston Methodist Hospital	Houston Methodist Hospital	Randall J. Olsen et al
EPI_ISL_2200191	USA/TX-HMH-MCoV-33235/2020	2020-12-10	North America	USA	Houston Methodist Hospital	Houston Methodist Hospital	Randall J. Olsen et al
EPI_ISL_2200192	USA/TX-HMH-MCoV-33236/2020	2020-12-09	North America	USA	Houston Methodist Hospital	Houston Methodist Hospital	Randall J. Olsen et al
EPI_ISL_2200193	USA/TX-HMH-MCoV-33237/2020	2020-12-10	North America	USA	Houston Methodist Hospital	Houston Methodist Hospital	Randall J. Olsen et al
EPI_ISL_2200194	USA/TX-HMH-MCoV-33238/2020	2020-12-10	North America	USA	Houston Methodist Hospital	Houston Methodist Hospital	Randall J. Olsen et al
EPI_ISL_2200195	USA/TX-HMH-MCoV-33239/2020	2020-12-10	North America	USA	Houston Methodist Hospital	Houston Methodist Hospital	Randall J. Olsen et al
EPI_ISL_2200196	USA/TX-HMH-MCoV-33240/2020	2020-12-10	North America	USA	Houston Methodist Hospital	Houston Methodist Hospital	Randall J. Olsen et al
EPI_ISL_2200197	USA/TX-HMH-MCoV-33241/2020	2020-12-12	North America	USA	Houston Methodist Hospital	Houston Methodist Hospital	Randall J. Olsen et al
EPI_ISL_2200198	USA/TX-HMH-MCoV-33242/2020	2020-12-10	North America	USA	Houston Methodist Hospital	Houston Methodist Hospital	Randall J. Olsen et al
EPI_ISL_2200199	USA/TX-HMH-MCoV-33243/2020	2020-12-10	North America	USA	Houston Methodist Hospital	Houston Methodist Hospital	Randall J. Olsen et al
EPI_ISL_2200200	USA/TX-HMH-MCoV-33244/2020	2020-12-17	North America	USA	Houston Methodist Hospital	Houston Methodist Hospital	Randall J. Olsen et al
EPI_ISL_2200201	USA/TX-HMH-MCoV-33245/2020	2020-12-10	North America	USA	Houston Methodist Hospital	Houston Methodist Hospital	Randall J. Olsen et al
EPI_ISL_2200202	USA/TX-HMH-MCoV-33246/2020	2020-12-16	North America	USA	Houston Methodist Hospital	Houston Methodist Hospital	Randall J. Olsen et al
EPI_ISL_2200203	USA/TX-HMH-MCoV-33247/2020	2020-12-16	North America	USA	Houston Methodist Hospital	Houston Methodist Hospital	Randall J. Olsen et al
EPI_ISL_2200204	USA/TX-HMH-MCoV-33248/2020	2020-12-16	North America	USA	Houston Methodist Hospital	Houston Methodist Hospital	Randall J. Olsen et al
EPI_ISL_2200205	USA/TX-HMH-MCoV-33249/2020	2020-12-16	North America	USA	Houston Methodist Hospital	Houston Methodist Hospital	Randall J. Olsen et al
EPI_ISL_2200206	USA/TX-HMH-MCoV-33250/2020	2020-12-16	North America	USA	Houston Methodist Hospital	Houston Methodist Hospital	Randall J. Olsen et al
EPI_ISL_2200207	USA/TX-HMH-MCoV-33251/2020	2020-12-16	North America	USA	Houston Methodist Hospital	Houston Methodist Hospital	Randall J. Olsen et al
EPI_ISL_2200208	USA/TX-HMH-MCoV-33252/2020	2020-12-16	North America	USA	Houston Methodist Hospital	Houston Methodist Hospital	Randall J. Olsen et al
EPI_ISL_2200209	USA/TX-HMH-MCoV-33253/2020	2020-12-17	North America	USA	Houston Methodist Hospital	Houston Methodist Hospital	Randall J. Olsen et al
EPI_ISL_2200211	USA/TX-HMH-MCoV-33255/2020	2020-12-16	North America	USA	Houston Methodist Hospital	Houston Methodist Hospital	Randall J. Olsen et al
EPI_ISL_2200212	USA/TX-HMH-MCoV-33256/2020	2020-12-16	North America	USA	Houston Methodist Hospital	Houston Methodist Hospital	Randall J. Olsen et al
EPI_ISL_2200216	USA/TX-HMH-MCoV-33260/2020	2020-12-16	North America	USA	Houston Methodist Hospital	Houston Methodist Hospital	Randall J. Olsen et al
EPI_ISL_2200218	USA/TX-HMH-MCoV-33262/2020	2020-12-16	North America	USA	Houston Methodist Hospital	Houston Methodist Hospital	Randall J. Olsen et al
EPI_ISL_2200219	USA/TX-HMH-MCoV-33263/2020	2020-12-16	North America	USA	Houston Methodist Hospital	Houston Methodist Hospital	Randall J. Olsen et al
EPI_ISL_2200220	USA/TX-HMH-MCoV-33264/2020	2020-12-16	North America	USA	Houston Methodist Hospital	Houston Methodist Hospital	Randall J. Olsen et al
EPI_ISL_2200221	USA/TX-HMH-MCoV-33265/2020	2020-12-16	North America	USA	Houston Methodist Hospital	Houston Methodist Hospital	Randall J. Olsen et al
EPI_ISL_2200223	USA/TX-HMH-MCoV-33267/2020	2020-12-16	North America	USA	Houston Methodist Hospital	Houston Methodist Hospital	Randall J. Olsen et al
EPI_ISL_2200224	USA/TX-HMH-MCoV-33268/2020	2020-12-15	North America	USA	Houston Methodist Hospital	Houston Methodist Hospital	Randall J. Olsen et al
EPI_ISL_2200225	USA/TX-HMH-MCoV-33269/2020	2020-12-16	North America	USA	Houston Methodist Hospital	Houston Methodist Hospital	Randall J. Olsen et al
EPI_ISL_2200226	USA/TX-HMH-MCoV-33270/2020	2020-12-17	North America	USA	Houston Methodist Hospital	Houston Methodist Hospital	Randall J. Olsen et al
EPI_ISL_2200227	USA/TX-HMH-MCoV-33271/2020	2020-12-16	North America	USA	Houston Methodist Hospital	Houston Methodist Hospital	Randall J. Olsen et al
EPI_ISL_2200228	USA/TX-HMH-MCoV-33272/2020	2020-12-16	North America	USA	Houston Methodist Hospital	Houston Methodist Hospital	Randall J. Olsen et al
EPI_ISL_2200229	USA/TX-HMH-MCoV-33273/2020	2020-12-16	North America	USA	Houston Methodist Hospital	Houston Methodist Hospital	Randall J. Olsen et al
EPI_ISL_2200230	USA/TX-HMH-MCoV-33274/2020	2020-12-16	North America	USA	Houston Methodist Hospital	Houston Methodist Hospital	Randall J. Olsen et al
EPI_ISL_2200231	USA/TX-HMH-MCoV-33275/2020	2020-12-16	North America	USA	Houston Methodist Hospital	Houston Methodist Hospital	Randall J. Olsen et al
EPI_ISL_2200232	USA/TX-HMH-MCoV-33276/2020	2020-12-17	North America	USA	Houston Methodist Hospital	Houston Methodist Hospital	Randall J. Olsen et al
EPI_ISL_2200234	USA/TX-HMH-MCoV-33278/2020	2020-12-16	North America	USA	Houston Methodist Hospital	Houston Methodist Hospital	Randall J. Olsen et al
EPI_ISL_2200235	USA/TX-HMH-MCoV-33279/2020	2020-12-16	North America	USA	Houston Methodist Hospital	Houston Methodist Hospital	Randall J. Olsen et al
EPI_ISL_2200236	USA/TX-HMH-MCoV-33280/2020	2020-12-17	North America	USA	Houston Methodist Hospital	Houston Methodist Hospital	Randall J. Olsen et al
EPI_ISL_2200237	USA/TX-HMH-MCoV-33281/2020	2020-12-16	North America	USA	Houston Methodist Hospital	Houston Methodist Hospital	Randall J. Olsen et al
EPI_ISL_2200238	USA/TX-HMH-MCoV-33282/2020	2020-12-16	North America	USA	Houston Methodist Hospital	Houston Methodist Hospital	Randall J. Olsen et al
EPI_ISL_2200239	USA/TX-HMH-MCoV-33283/2020	2020-12-17	North America	USA	Houston Methodist Hospital	Houston Methodist Hospital	Randall J. Olsen et al
EPI_ISL_2200240	USA/TX-HMH-MCoV-33284/2020	2020-12-16	North America	USA	Houston Methodist Hospital	Houston Methodist Hospital	Randall J. Olsen et al
EPI_ISL_2200241	USA/TX-HMH-MCoV-33285/2020	2020-12-17	North America	USA	Houston Methodist Hospital	Houston Methodist Hospital	Randall J. Olsen et al
EPI_ISL_2200242	USA/TX-HMH-MCoV-33286/2020	2020-12-16	North America	USA	Houston Methodist Hospital	Houston Methodist Hospital	Randall J. Olsen et al
EPI_ISL_2200243	USA/TX-HMH-MCoV-33287/2020	2020-12-16	North America	USA	Houston Methodist Hospital	Houston Methodist Hospital	Randall J. Olsen et al
EPI_ISL_2200244	USA/TX-HMH-MCoV-33288/2020	2020-12-17	North America	USA	Houston Methodist Hospital	Houston Methodist Hospital	Randall J. Olsen et al
EPI_ISL_2200245	USA/TX-HMH-MCoV-33289/2020	2020-12-16	North America	USA	Houston Methodist Hospital	Houston Methodist Hospital	Randall J. Olsen et al
EPI_ISL_2200246	USA/TX-HMH-MCoV-33290/2020	2020-12-16	North America	USA	Houston Methodist Hospital	Houston Methodist Hospital	Randall J. Olsen et al
EPI_ISL_2200247	USA/TX-HMH-MCoV-33291/2020	2020-12-16	North America	USA	Houston Methodist Hospital	Houston Methodist Hospital	Randall J. Olsen et al
EPI_ISL_2200248	USA/TX-HMH-MCoV-33292/2020	2020-12-16	North America	USA	Houston Methodist Hospital	Houston Methodist Hospital	Randall J. Olsen et al
EPI_ISL_2200249	USA/TX-HMH-MCoV-33293/2020	2020-12-16	North America	USA	Houston Methodist Hospital	Houston Methodist Hospital	Randall J. Olsen et al
EPI_ISL_2200250	USA/TX-HMH-MCoV-33294/2020	2020-12-16	North America	USA	Houston Methodist Hospital	Houston Methodist Hospital	Randall J. Olsen et al
EPI_ISL_2200251	USA/TX-HMH-MCoV-33295/2020	2020-12-17	North America	USA	Houston Methodist Hospital	Houston Methodist Hospital	Randall J. Olsen et al
EPI_ISL_2200255	USA/TX-HMH-MCoV-33299/2020	2020-12-16	North America	USA	Houston Methodist Hospital	Houston Methodist Hospital	Randall J. Olsen et al
EPI_ISL_2200256	USA/TX-HMH-MCoV-33300/2020	2020-12-17	North America	USA	Houston Methodist Hospital	Houston Methodist Hospital	Randall J. Olsen et al
EPI_ISL_2200258	USA/TX-HMH-MCoV-33302/2020	2020-12-22	North America	USA	Houston Methodist Hospital	Houston Methodist Hospital	Randall J. Olsen et al
EPI_ISL_2200567	USA/TX-HMH-MCoV-33303/2020	2020-12-26	North America	USA	Houston Methodist Hospital	Houston Methodist Hospital	Randall J. Olsen et al
EPI_ISL_2200568	USA/TX-HMH-MCoV-33304/2020	2020-12-29	North America	USA	Houston Methodist Hospital	Houston Methodist Hospital	Randall J. Olsen et al
EPI_ISL_2200569	USA/TX-HMH-MCoV-33305/2020	2020-12-17	North America	USA	Houston Methodist Hospital	Houston Methodist Hospital	Randall J. Olsen et al
EPI_ISL_2200570	USA/TX-HMH-MCoV-33306/2020	2020-12-26	North America	USA	Houston Methodist Hospital	Houston Methodist Hospital	Randall J. Olsen et al
EPI_ISL_2200571	USA/TX-HMH-MCoV-33307/2020	2020-12-30	North America	USA	Houston Methodist Hospital	Houston Methodist Hospital	Randall J. Olsen et al
EPI_ISL_2200572	USA/TX-HMH-MCoV-33308/2020	2020-12-26	North America	USA	Houston Methodist Hospital	Houston Methodist Hospital	Randall J. Olsen et al
EPI_ISL_2200573	USA/TX-HMH-MCoV-33309/2020	2020-12-29	North America	USA	Houston Methodist Hospital	Houston Methodist Hospital	Randall J. Olsen et al
EPI_ISL_2200574	USA/TX-HMH-MCoV-33310/2020	2020-12-17	North America	USA	Houston Methodist Hospital	Houston Methodist Hospital	Randall J. Olsen et al
EPI_ISL_2200575	USA/TX-HMH-MCoV-33311/2020	2020-12-17	North America	USA	Houston Methodist Hospital	Houston Methodist Hospital	Randall J. Olsen et al
EPI_ISL_2200577	USA/TX-HMH-MCoV-33313/2020	2020-12-26	North America	USA	Houston Methodist Hospital	Houston Methodist Hospital	Randall J. Olsen et al
EPI_ISL_2200579	USA/TX-HMH-MCoV-33315/2020	2020-12-29	North America	USA	Houston Methodist Hospital	Houston Methodist Hospital	Randall J. Olsen et al
EPI_ISL_2200580	USA/TX-HMH-MCoV-33316/2020	2020-12-30	North America	USA	Houston Methodist Hospital	Houston Methodist Hospital	Randall J. Olsen et al
EPI_ISL_2200581	USA/TX-HMH-MCoV-33317/2020	2020-12-30	North America	USA	Houston Methodist Hospital	Houston Methodist Hospital	Randall J. Olsen et al
EPI_ISL_2200584	USA/TX-HMH-MCoV-33320/2020	2020-12-17	North America	USA	Houston Methodist Hospital	Houston Methodist Hospital	Randall J. Olsen et al
EPI_ISL_2200585	USA/TX-HMH-MCoV-33321/2020	2020-12-29	North America	USA	Houston Methodist Hospital	Houston Methodist Hospital	Randall J. Olsen et al
EPI_ISL_2200586	USA/TX-HMH-MCoV-33322/2020	2020-12-29	North America	USA	Houston Methodist Hospital	Houston Methodist Hospital	Randall J. Olsen et al
EPI_ISL_2200587	USA/TX-HMH-MCoV-33323/2020	2020-12-26	North America	USA	Houston Methodist Hospital	Houston Methodist Hospital	Randall J. Olsen et al
EPI_ISL_2200588	USA/TX-HMH-MCoV-33324/2020	2020-12-21	North America	USA	Houston Methodist Hospital	Houston Methodist Hospital	Randall J. Olsen et al
EPI_ISL_2200589	USA/TX-HMH-MCoV-33325/2020	2020-12-30	North America	USA	Houston Methodist Hospital	Houston Methodist Hospital	Randall J. Olsen et al
EPI_ISL_2200590	USA/TX-HMH-MCoV-33326/2020	2020-12-10	North America	USA	Houston Methodist Hospital	Houston Methodist Hospital	Randall J. Olsen et al
EPI_ISL_2200591	USA/TX-HMH-MCoV-33327/2020	2020-12-10	North America	USA	Houston Methodist Hospital	Houston Methodist Hospital	Randall J. Olsen et al
EPI_ISL_2200592	USA/TX-HMH-MCoV-33328/2020	2020-12-10	North America	USA	Houston Methodist Hospital	Houston Methodist Hospital	Randall J. Olsen et al
EPI_ISL_2200593	USA/TX-HMH-MCoV-33329/2020	2020-12-10	North America	USA	Houston Methodist Hospital	Houston Methodist Hospital	Randall J. Olsen et al
EPI_ISL_2200594	USA/TX-HMH-MCoV-33330/2020	2020-12-13	North America	USA	Houston Methodist Hospital	Houston Methodist Hospital	Randall J. Olsen et al
EPI_ISL_2200596	USA/TX-HMH-MCoV-33332/2020	2020-12-13	North America	USA	Houston Methodist Hospital	Houston Methodist Hospital	Randall J. Olsen et al
EPI_ISL_2200597	USA/TX-HMH-MCoV-33333/2020	2020-12-10	North America	USA	Houston Methodist Hospital	Houston Methodist Hospital	Randall J. Olsen et al
EPI_ISL_2200598	USA/TX-HMH-MCoV-33334/2020	2020-12-13	North America	USA	Houston Methodist Hospital	Houston Methodist Hospital	Randall J. Olsen et al
EPI_ISL_2200599	USA/TX-HMH-MCoV-33335/2020	2020-12-10	North America	USA	Houston Methodist Hospital	Houston Methodist Hospital	Randall J. Olsen et al
EPI_ISL_2200601	USA/TX-HMH-MCoV-33337/2020	2020-12-10	North America	USA	Houston Methodist Hospital	Houston Methodist Hospital	Randall J. Olsen et al
EPI_ISL_2200603	USA/TX-HMH-MCoV-33339/2020	2020-12-10	North America	USA	Houston Methodist Hospital	Houston Methodist Hospital	Randall J. Olsen et al
EPI_ISL_2200606	USA/TX-HMH-MCoV-33342/2020	2020-12-10	North America	USA	Houston Methodist Hospital	Houston Methodist Hospital	Randall J. Olsen et al
EPI_ISL_2200608	USA/TX-HMH-MCoV-33344/2020	2020-12-10	North America	USA	Houston Methodist Hospital	Houston Methodist Hospital	Randall J. Olsen et al
EPI_ISL_2200609	USA/TX-HMH-MCoV-33345/2020	2020-12-13	North America	USA	Houston Methodist Hospital	Houston Methodist Hospital	Randall J. Olsen et al
EPI_ISL_2200612	USA/TX-HMH-MCoV-33348/2020	2020-12-10	North America	USA	Houston Methodist Hospital	Houston Methodist Hospital	Randall J. Olsen et al
EPI_ISL_2200614	USA/TX-HMH-MCoV-33350/2020	2020-12-10	North America	USA	Houston Methodist Hospital	Houston Methodist Hospital	Randall J. Olsen et al
EPI_ISL_2200617	USA/TX-HMH-MCoV-33353/2020	2020-12-10	North America	USA	Houston Methodist Hospital	Houston Methodist Hospital	Randall J. Olsen et al
EPI_ISL_2200619	USA/TX-HMH-MCoV-33355/2020	2020-12-13	North America	USA	Houston Methodist Hospital	Houston Methodist Hospital	Randall J. Olsen et al
EPI_ISL_2200620	USA/TX-HMH-MCoV-33356/2020	2020-12-10	North America	USA	Houston Methodist Hospital	Houston Methodist Hospital	Randall J. Olsen et al
EPI_ISL_2200621	USA/TX-HMH-MCoV-33357/2020	2020-12-13	North America	USA	Houston Methodist Hospital	Houston Methodist Hospital	Randall J. Olsen et al
EPI_ISL_2200623	USA/TX-HMH-MCoV-33359/2020	2020-12-10	North America	USA	Houston Methodist Hospital	Houston Methodist Hospital	Randall J. Olsen et al
EPI_ISL_2200624	USA/TX-HMH-MCoV-33360/2020	2020-12-10	North America	USA	Houston Methodist Hospital	Houston Methodist Hospital	Randall J. Olsen et al
EPI_ISL_2200626	USA/TX-HMH-MCoV-33362/2020	2020-12-13	North America	USA	Houston Methodist Hospital	Houston Methodist Hospital	Randall J. Olsen et al
EPI_ISL_2200627	USA/TX-HMH-MCoV-33363/2020	2020-12-10	North America	USA	Houston Methodist Hospital	Houston Methodist Hospital	Randall J. Olsen et al
EPI_ISL_2200629	USA/TX-HMH-MCoV-33365/2020	2020-12-10	North America	USA	Houston Methodist Hospital	Houston Methodist Hospital	Randall J. Olsen et al
EPI_ISL_2200630	USA/TX-HMH-MCoV-33366/2020	2020-12-10	North America	USA	Houston Methodist Hospital	Houston Methodist Hospital	Randall J. Olsen et al
EPI_ISL_2200631	USA/TX-HMH-MCoV-33367/2020	2020-12-10	North America	USA	Houston Methodist Hospital	Houston Methodist Hospital	Randall J. Olsen et al
EPI_ISL_2200632	USA/TX-HMH-MCoV-33368/2020	2020-12-10	North America	USA	Houston Methodist Hospital	Houston Methodist Hospital	Randall J. Olsen et al
EPI_ISL_2200634	USA/TX-HMH-MCoV-33369/2020	2020-12-10	North America	USA	Houston Methodist Hospital	Houston Methodist Hospital	Randall J. Olsen et al
EPI_ISL_2200637	USA/TX-HMH-MCoV-33370/2020	2020-12-10	North America	USA	Houston Methodist Hospital	Houston Methodist Hospital	Randall J. Olsen et al
EPI_ISL_2200640	USA/TX-HMH-MCoV-33371/2020	2020-12-10	North America	USA	Houston Methodist Hospital	Houston Methodist Hospital	Randall J. Olsen et al
EPI_ISL_2200644	USA/TX-HMH-MCoV-33372/2020	2020-12-12	North America	USA	Houston Methodist Hospital	Houston Methodist Hospital	Randall J. Olsen et al
EPI_ISL_2200647	USA/TX-HMH-MCoV-33373/2020	2020-12-10	North America	USA	Houston Methodist Hospital	Houston Methodist Hospital	Randall J. Olsen et al
EPI_ISL_2200650	USA/TX-HMH-MCoV-33374/2020	2020-12-13	North America	USA	Houston Methodist Hospital	Houston Methodist Hospital	Randall J. Olsen et al
EPI_ISL_2200653	USA/TX-HMH-MCoV-33375/2020	2020-12-10	North America	USA	Houston Methodist Hospital	Houston Methodist Hospital	Randall J. Olsen et al
EPI_ISL_2200657	USA/TX-HMH-MCoV-33376/2020	2020-12-11	North America	USA	Houston Methodist Hospital	Houston Methodist Hospital	Randall J. Olsen et al
EPI_ISL_2200661	USA/TX-HMH-MCoV-33377/2020	2020-12-10	North America	USA	Houston Methodist Hospital	Houston Methodist Hospital	Randall J. Olsen et al
EPI_ISL_2200665	USA/TX-HMH-MCoV-33378/2020	2020-12-10	North America	USA	Houston Methodist Hospital	Houston Methodist Hospital	Randall J. Olsen et al
EPI_ISL_2200668	USA/TX-HMH-MCoV-33379/2020	2020-12-13	North America	USA	Houston Methodist Hospital	Houston Methodist Hospital	Randall J. Olsen et al
EPI_ISL_2200671	USA/TX-HMH-MCoV-33380/2020	2020-12-13	North America	USA	Houston Methodist Hospital	Houston Methodist Hospital	Randall J. Olsen et al
EPI_ISL_2200674	USA/TX-HMH-MCoV-33381/2020	2020-12-10	North America	USA	Houston Methodist Hospital	Houston Methodist Hospital	Randall J. Olsen et al
EPI_ISL_2200677	USA/TX-HMH-MCoV-33382/2020	2020-12-10	North America	USA	Houston Methodist Hospital	Houston Methodist Hospital	Randall J. Olsen et al
EPI_ISL_2200683	USA/TX-HMH-MCoV-33384/2020	2020-12-13	North America	USA	Houston Methodist Hospital	Houston Methodist Hospital	Randall J. Olsen et al
EPI_ISL_2200686	USA/TX-HMH-MCoV-33385/2020	2020-12-10	North America	USA	Houston Methodist Hospital	Houston Methodist Hospital	Randall J. Olsen et al
EPI_ISL_2200689	USA/TX-HMH-MCoV-33386/2020	2020-12-13	North America	USA	Houston Methodist Hospital	Houston Methodist Hospital	Randall J. Olsen et al
EPI_ISL_2200692	USA/TX-HMH-MCoV-33388/2020	2020-12-10	North America	USA	Houston Methodist Hospital	Houston Methodist Hospital	Randall J. Olsen et al
EPI_ISL_2200695	USA/TX-HMH-MCoV-33391/2020	2020-12-10	North America	USA	Houston Methodist Hospital	Houston Methodist Hospital	Randall J. Olsen et al
EPI_ISL_2200696	USA/TX-HMH-MCoV-33392/2020	2020-12-10	North America	USA	Houston Methodist Hospital	Houston Methodist Hospital	Randall J. Olsen et al
EPI_ISL_2200697	USA/TX-HMH-MCoV-33393/2020	2020-12-10	North America	USA	Houston Methodist Hospital	Houston Methodist Hospital	Randall J. Olsen et al
EPI_ISL_2200699	USA/TX-HMH-MCoV-33395/2020	2020-12-10	North America	USA	Houston Methodist Hospital	Houston Methodist Hospital	Randall J. Olsen et al
EPI_ISL_2200700	USA/TX-HMH-MCoV-33396/2020	2020-12-10	North America	USA	Houston Methodist Hospital	Houston Methodist Hospital	Randall J. Olsen et al
EPI_ISL_2200702	USA/TX-HMH-MCoV-33398/2020	2020-12-10	North America	USA	Houston Methodist Hospital	Houston Methodist Hospital	Randall J. Olsen et al
EPI_ISL_2200703	USA/TX-HMH-MCoV-33399/2020	2020-12-12	North America	USA	Houston Methodist Hospital	Houston Methodist Hospital	Randall J. Olsen et al
EPI_ISL_2200704	USA/TX-HMH-MCoV-33400/2020	2020-12-10	North America	USA	Houston Methodist Hospital	Houston Methodist Hospital	Randall J. Olsen et al
EPI_ISL_2200706	USA/TX-HMH-MCoV-33402/2020	2020-12-10	North America	USA	Houston Methodist Hospital	Houston Methodist Hospital	Randall J. Olsen et al
EPI_ISL_2200707	USA/TX-HMH-MCoV-33403/2020	2020-12-10	North America	USA	Houston Methodist Hospital	Houston Methodist Hospital	Randall J. Olsen et al
EPI_ISL_2200708	USA/TX-HMH-MCoV-33404/2020	2020-12-10	North America	USA	Houston Methodist Hospital	Houston Methodist Hospital	Randall J. Olsen et al
EPI_ISL_2200709	USA/TX-HMH-MCoV-33405/2020	2020-12-10	North America	USA	Houston Methodist Hospital	Houston Methodist Hospital	Randall J. Olsen et al
EPI_ISL_2200710	USA/TX-HMH-MCoV-33406/2020	2020-12-13	North America	USA	Houston Methodist Hospital	Houston Methodist Hospital	Randall J. Olsen et al
EPI_ISL_2200711	USA/TX-HMH-MCoV-33407/2020	2020-12-13	North America	USA	Houston Methodist Hospital	Houston Methodist Hospital	Randall J. Olsen et al
EPI_ISL_2200712	USA/TX-HMH-MCoV-33408/2020	2020-12-12	North America	USA	Houston Methodist Hospital	Houston Methodist Hospital	Randall J. Olsen et al
EPI_ISL_2200713	USA/TX-HMH-MCoV-33409/2020	2020-12-13	North America	USA	Houston Methodist Hospital	Houston Methodist Hospital	Randall J. Olsen et al
EPI_ISL_2200715	USA/TX-HMH-MCoV-33411/2020	2020-12-10	North America	USA	Houston Methodist Hospital	Houston Methodist Hospital	Randall J. Olsen et al
EPI_ISL_2200716	USA/TX-HMH-MCoV-33412/2020	2020-12-10	North America	USA	Houston Methodist Hospital	Houston Methodist Hospital	Randall J. Olsen et al
EPI_ISL_2200720	USA/TX-HMH-MCoV-33415/2020	2020-12-10	North America	USA	Houston Methodist Hospital	Houston Methodist Hospital	Randall J. Olsen et al
EPI_ISL_2200722	USA/TX-HMH-MCoV-33417/2020	2020-12-10	North America	USA	Houston Methodist Hospital	Houston Methodist Hospital	Randall J. Olsen et al
EPI_ISL_2200724	USA/TX-HMH-MCoV-33419/2020	2020-12-10	North America	USA	Houston Methodist Hospital	Houston Methodist Hospital	Randall J. Olsen et al
EPI_ISL_2200725	USA/TX-HMH-MCoV-33420/2020	2020-12-10	North America	USA	Houston Methodist Hospital	Houston Methodist Hospital	Randall J. Olsen et al
EPI_ISL_2200726	USA/TX-HMH-MCoV-33421/2020	2020-12-10	North America	USA	Houston Methodist Hospital	Houston Methodist Hospital	Randall J. Olsen et al
EPI_ISL_2200728	USA/TX-HMH-MCoV-33423/2020	2020-12-10	North America	USA	Houston Methodist Hospital	Houston Methodist Hospital	Randall J. Olsen et al
EPI_ISL_2200729	USA/TX-HMH-MCoV-33424/2020	2020-12-10	North America	USA	Houston Methodist Hospital	Houston Methodist Hospital	Randall J. Olsen et al
EPI_ISL_2200730	USA/TX-HMH-MCoV-33425/2020	2020-12-13	North America	USA	Houston Methodist Hospital	Houston Methodist Hospital	Randall J. Olsen et al
EPI_ISL_2200732	USA/TX-HMH-MCoV-33426/2020	2020-12-10	North America	USA	Houston Methodist Hospital	Houston Methodist Hospital	Randall J. Olsen et al
EPI_ISL_2200734	USA/TX-HMH-MCoV-33428/2020	2020-12-10	North America	USA	Houston Methodist Hospital	Houston Methodist Hospital	Randall J. Olsen et al
EPI_ISL_2200735	USA/TX-HMH-MCoV-33429/2020	2020-12-10	North America	USA	Houston Methodist Hospital	Houston Methodist Hospital	Randall J. Olsen et al
EPI_ISL_2200736	USA/TX-HMH-MCoV-33430/2020	2020-12-10	North America	USA	Houston Methodist Hospital	Houston Methodist Hospital	Randall J. Olsen et al
EPI_ISL_2200737	USA/TX-HMH-MCoV-33431/2020	2020-12-10	North America	USA	Houston Methodist Hospital	Houston Methodist Hospital	Randall J. Olsen et al
EPI_ISL_2200738	USA/TX-HMH-MCoV-33432/2020	2020-12-13	North America	USA	Houston Methodist Hospital	Houston Methodist Hospital	Randall J. Olsen et al
EPI_ISL_2200741	USA/TX-HMH-MCoV-33435/2020	2020-12-10	North America	USA	Houston Methodist Hospital	Houston Methodist Hospital	Randall J. Olsen et al
EPI_ISL_2200742	USA/TX-HMH-MCoV-33436/2020	2020-12-10	North America	USA	Houston Methodist Hospital	Houston Methodist Hospital	Randall J. Olsen et al
EPI_ISL_2200744	USA/TX-HMH-MCoV-33438/2020	2020-12-10	North America	USA	Houston Methodist Hospital	Houston Methodist Hospital	Randall J. Olsen et al
EPI_ISL_2200745	USA/TX-HMH-MCoV-33439/2020	2020-12-13	North America	USA	Houston Methodist Hospital	Houston Methodist Hospital	Randall J. Olsen et al
EPI_ISL_2200747	USA/TX-HMH-MCoV-33441/2020	2020-12-10	North America	USA	Houston Methodist Hospital	Houston Methodist Hospital	Randall J. Olsen et al
EPI_ISL_2200748	USA/TX-HMH-MCoV-33442/2020	2020-12-10	North America	USA	Houston Methodist Hospital	Houston Methodist Hospital	Randall J. Olsen et al
EPI_ISL_2200749	USA/TX-HMH-MCoV-33443/2020	2020-12-13	North America	USA	Houston Methodist Hospital	Houston Methodist Hospital	Randall J. Olsen et al
EPI_ISL_2200750	USA/TX-HMH-MCoV-33444/2020	2020-12-09	North America	USA	Houston Methodist Hospital	Houston Methodist Hospital	Randall J. Olsen et al
EPI_ISL_2200751	USA/TX-HMH-MCoV-33445/2020	2020-12-13	North America	USA	Houston Methodist Hospital	Houston Methodist Hospital	Randall J. Olsen et al
EPI_ISL_2200753	USA/TX-HMH-MCoV-33446/2020	2020-12-10	North America	USA	Houston Methodist Hospital	Houston Methodist Hospital	Randall J. Olsen et al
EPI_ISL_2200755	USA/TX-HMH-MCoV-33448/2020	2020-12-13	North America	USA	Houston Methodist Hospital	Houston Methodist Hospital	Randall J. Olsen et al
EPI_ISL_2200756	USA/TX-HMH-MCoV-33449/2020	2020-12-10	North America	USA	Houston Methodist Hospital	Houston Methodist Hospital	Randall J. Olsen et al
EPI_ISL_2200757	USA/TX-HMH-MCoV-33450/2020	2020-12-10	North America	USA	Houston Methodist Hospital	Houston Methodist Hospital	Randall J. Olsen et al
EPI_ISL_2200758	USA/TX-HMH-MCoV-33451/2020	2020-12-11	North America	USA	Houston Methodist Hospital	Houston Methodist Hospital	Randall J. Olsen et al
EPI_ISL_2200759	USA/TX-HMH-MCoV-33452/2020	2020-12-12	North America	USA	Houston Methodist Hospital	Houston Methodist Hospital	Randall J. Olsen et al
EPI_ISL_2200761	USA/TX-HMH-MCoV-33454/2020	2020-12-10	North America	USA	Houston Methodist Hospital	Houston Methodist Hospital	Randall J. Olsen et al
EPI_ISL_2200762	USA/TX-HMH-MCoV-33455/2020	2020-12-10	North America	USA	Houston Methodist Hospital	Houston Methodist Hospital	Randall J. Olsen et al
EPI_ISL_2200763	USA/TX-HMH-MCoV-33456/2020	2020-12-13	North America	USA	Houston Methodist Hospital	Houston Methodist Hospital	Randall J. Olsen et al
EPI_ISL_2200764	USA/TX-HMH-MCoV-33457/2020	2020-12-09	North America	USA	Houston Methodist Hospital	Houston Methodist Hospital	Randall J. Olsen et al
EPI_ISL_2200766	USA/TX-HMH-MCoV-33459/2020	2020-12-10	North America	USA	Houston Methodist Hospital	Houston Methodist Hospital	Randall J. Olsen et al
EPI_ISL_2200767	USA/TX-HMH-MCoV-33460/2020	2020-12-13	North America	USA	Houston Methodist Hospital	Houston Methodist Hospital	Randall J. Olsen et al
EPI_ISL_2200768	USA/TX-HMH-MCoV-33461/2020	2020-12-13	North America	USA	Houston Methodist Hospital	Houston Methodist Hospital	Randall J. Olsen et al
EPI_ISL_2200770	USA/TX-HMH-MCoV-33463/2020	2020-12-10	North America	USA	Houston Methodist Hospital	Houston Methodist Hospital	Randall J. Olsen et al
EPI_ISL_2200773	USA/TX-HMH-MCoV-33466/2020	2020-12-10	North America	USA	Houston Methodist Hospital	Houston Methodist Hospital	Randall J. Olsen et al
EPI_ISL_2200775	USA/TX-HMH-MCoV-33468/2020	2020-12-10	North America	USA	Houston Methodist Hospital	Houston Methodist Hospital	Randall J. Olsen et al
EPI_ISL_2200776	USA/TX-HMH-MCoV-33469/2020	2020-12-10	North America	USA	Houston Methodist Hospital	Houston Methodist Hospital	Randall J. Olsen et al
EPI_ISL_2200777	USA/TX-HMH-MCoV-33470/2020	2020-12-09	North America	USA	Houston Methodist Hospital	Houston Methodist Hospital	Randall J. Olsen et al
EPI_ISL_2200778	USA/TX-HMH-MCoV-33471/2020	2020-12-13	North America	USA	Houston Methodist Hospital	Houston Methodist Hospital	Randall J. Olsen et al
EPI_ISL_2200780	USA/TX-HMH-MCoV-33473/2020	2020-12-10	North America	USA	Houston Methodist Hospital	Houston Methodist Hospital	Randall J. Olsen et al
EPI_ISL_2200781	USA/TX-HMH-MCoV-33474/2020	2020-12-13	North America	USA	Houston Methodist Hospital	Houston Methodist Hospital	Randall J. Olsen et al
EPI_ISL_2200782	USA/TX-HMH-MCoV-33475/2020	2020-12-10	North America	USA	Houston Methodist Hospital	Houston Methodist Hospital	Randall J. Olsen et al
EPI_ISL_2200783	USA/TX-HMH-MCoV-33476/2020	2020-12-10	North America	USA	Houston Methodist Hospital	Houston Methodist Hospital	Randall J. Olsen et al
EPI_ISL_2200784	USA/TX-HMH-MCoV-33477/2020	2020-12-13	North America	USA	Houston Methodist Hospital	Houston Methodist Hospital	Randall J. Olsen et al
EPI_ISL_2200785	USA/TX-HMH-MCoV-33478/2020	2020-12-10	North America	USA	Houston Methodist Hospital	Houston Methodist Hospital	Randall J. Olsen et al
EPI_ISL_2200786	USA/TX-HMH-MCoV-33479/2020	2020-12-10	North America	USA	Houston Methodist Hospital	Houston Methodist Hospital	Randall J. Olsen et al
EPI_ISL_2200787	USA/TX-HMH-MCoV-33480/2020	2020-12-10	North America	USA	Houston Methodist Hospital	Houston Methodist Hospital	Randall J. Olsen et al
EPI_ISL_2200788	USA/TX-HMH-MCoV-33481/2020	2020-12-10	North America	USA	Houston Methodist Hospital	Houston Methodist Hospital	Randall J. Olsen et al
EPI_ISL_2200789	USA/TX-HMH-MCoV-33482/2020	2020-12-13	North America	USA	Houston Methodist Hospital	Houston Methodist Hospital	Randall J. Olsen et al
EPI_ISL_2200790	USA/TX-HMH-MCoV-33483/2020	2020-12-13	North America	USA	Houston Methodist Hospital	Houston Methodist Hospital	Randall J. Olsen et al
EPI_ISL_2200791	USA/TX-HMH-MCoV-33484/2020	2020-12-10	North America	USA	Houston Methodist Hospital	Houston Methodist Hospital	Randall J. Olsen et al
EPI_ISL_2200793	USA/TX-HMH-MCoV-33486/2020	2020-12-13	North America	USA	Houston Methodist Hospital	Houston Methodist Hospital	Randall J. Olsen et al
EPI_ISL_2200794	USA/TX-HMH-MCoV-33487/2020	2020-12-10	North America	USA	Houston Methodist Hospital	Houston Methodist Hospital	Randall J. Olsen et al
EPI_ISL_2200797	USA/TX-HMH-MCoV-33490/2020	2020-12-10	North America	USA	Houston Methodist Hospital	Houston Methodist Hospital	Randall J. Olsen et al
EPI_ISL_2200798	USA/TX-HMH-MCoV-33491/2020	2020-12-10	North America	USA	Houston Methodist Hospital	Houston Methodist Hospital	Randall J. Olsen et al
EPI_ISL_2200799	USA/TX-HMH-MCoV-33492/2020	2020-12-12	North America	USA	Houston Methodist Hospital	Houston Methodist Hospital	Randall J. Olsen et al
EPI_ISL_2200800	USA/TX-HMH-MCoV-33493/2020	2020-12-11	North America	USA	Houston Methodist Hospital	Houston Methodist Hospital	Randall J. Olsen et al
EPI_ISL_2200801	USA/TX-HMH-MCoV-33494/2020	2020-12-13	North America	USA	Houston Methodist Hospital	Houston Methodist Hospital	Randall J. Olsen et al
EPI_ISL_2200802	USA/TX-HMH-MCoV-33495/2020	2020-12-29	North America	USA	Houston Methodist Hospital	Houston Methodist Hospital	Randall J. Olsen et al
EPI_ISL_2200804	USA/TX-HMH-MCoV-33497/2020	2020-12-17	North America	USA	Houston Methodist Hospital	Houston Methodist Hospital	Randall J. Olsen et al
EPI_ISL_2200805	USA/TX-HMH-MCoV-33498/2020	2020-12-22	North America	USA	Houston Methodist Hospital	Houston Methodist Hospital	Randall J. Olsen et al
EPI_ISL_2200806	USA/TX-HMH-MCoV-33499/2020	2020-12-30	North America	USA	Houston Methodist Hospital	Houston Methodist Hospital	Randall J. Olsen et al
EPI_ISL_2200807	USA/TX-HMH-MCoV-33500/2020	2020-12-30	North America	USA	Houston Methodist Hospital	Houston Methodist Hospital	Randall J. Olsen et al
EPI_ISL_2200808	USA/TX-HMH-MCoV-33501/2020	2020-12-26	North America	USA	Houston Methodist Hospital	Houston Methodist Hospital	Randall J. Olsen et al
EPI_ISL_2200809	USA/TX-HMH-MCoV-33502/2020	2020-12-22	North America	USA	Houston Methodist Hospital	Houston Methodist Hospital	Randall J. Olsen et al
EPI_ISL_2200810	USA/TX-HMH-MCoV-33503/2020	2020-12-17	North America	USA	Houston Methodist Hospital	Houston Methodist Hospital	Randall J. Olsen et al
EPI_ISL_2200811	USA/TX-HMH-MCoV-33504/2020	2020-12-17	North America	USA	Houston Methodist Hospital	Houston Methodist Hospital	Randall J. Olsen et al
EPI_ISL_2200813	USA/TX-HMH-MCoV-33506/2020	2020-12-26	North America	USA	Houston Methodist Hospital	Houston Methodist Hospital	Randall J. Olsen et al
EPI_ISL_2200814	USA/TX-HMH-MCoV-33507/2020	2020-12-22	North America	USA	Houston Methodist Hospital	Houston Methodist Hospital	Randall J. Olsen et al
EPI_ISL_2200816	USA/TX-HMH-MCoV-33509/2020	2020-12-29	North America	USA	Houston Methodist Hospital	Houston Methodist Hospital	Randall J. Olsen et al
EPI_ISL_2200818	USA/TX-HMH-MCoV-33511/2020	2020-12-29	North America	USA	Houston Methodist Hospital	Houston Methodist Hospital	Randall J. Olsen et al
EPI_ISL_2200819	USA/TX-HMH-MCoV-33512/2020	2020-12-29	North America	USA	Houston Methodist Hospital	Houston Methodist Hospital	Randall J. Olsen et al
EPI_ISL_2200820	USA/TX-HMH-MCoV-33513/2020	2020-12-30	North America	USA	Houston Methodist Hospital	Houston Methodist Hospital	Randall J. Olsen et al
EPI_ISL_2200821	USA/TX-HMH-MCoV-33514/2020	2020-12-31	North America	USA	Houston Methodist Hospital	Houston Methodist Hospital	Randall J. Olsen et al
EPI_ISL_2200823	USA/TX-HMH-MCoV-33516/2020	2020-12-26	North America	USA	Houston Methodist Hospital	Houston Methodist Hospital	Randall J. Olsen et al
EPI_ISL_2200824	USA/TX-HMH-MCoV-33517/2020	2020-12-29	North America	USA	Houston Methodist Hospital	Houston Methodist Hospital	Randall J. Olsen et al
EPI_ISL_2200825	USA/TX-HMH-MCoV-33518/2020	2020-12-17	North America	USA	Houston Methodist Hospital	Houston Methodist Hospital	Randall J. Olsen et al
EPI_ISL_2200826	USA/TX-HMH-MCoV-33519/2020	2020-12-30	North America	USA	Houston Methodist Hospital	Houston Methodist Hospital	Randall J. Olsen et al
EPI_ISL_2200827	USA/TX-HMH-MCoV-33520/2020	2020-12-30	North America	USA	Houston Methodist Hospital	Houston Methodist Hospital	Randall J. Olsen et al
EPI_ISL_2200828	USA/TX-HMH-MCoV-33521/2020	2020-12-17	North America	USA	Houston Methodist Hospital	Houston Methodist Hospital	Randall J. Olsen et al
EPI_ISL_2200829	USA/TX-HMH-MCoV-33522/2020	2020-12-17	North America	USA	Houston Methodist Hospital	Houston Methodist Hospital	Randall J. Olsen et al
EPI_ISL_2200830	USA/TX-HMH-MCoV-33523/2020	2020-12-30	North America	USA	Houston Methodist Hospital	Houston Methodist Hospital	Randall J. Olsen et al
EPI_ISL_2200831	USA/TX-HMH-MCoV-33524/2020	2020-12-29	North America	USA	Houston Methodist Hospital	Houston Methodist Hospital	Randall J. Olsen et al
EPI_ISL_2200832	USA/TX-HMH-MCoV-33525/2020	2020-12-17	North America	USA	Houston Methodist Hospital	Houston Methodist Hospital	Randall J. Olsen et al
EPI_ISL_2200833	USA/TX-HMH-MCoV-33526/2020	2020-12-28	North America	USA	Houston Methodist Hospital	Houston Methodist Hospital	Randall J. Olsen et al
EPI_ISL_2200834	USA/TX-HMH-MCoV-33527/2020	2020-12-26	North America	USA	Houston Methodist Hospital	Houston Methodist Hospital	Randall J. Olsen et al
EPI_ISL_2200835	USA/TX-HMH-MCoV-33528/2020	2020-12-28	North America	USA	Houston Methodist Hospital	Houston Methodist Hospital	Randall J. Olsen et al
EPI_ISL_2200837	USA/TX-HMH-MCoV-33530/2020	2020-12-17	North America	USA	Houston Methodist Hospital	Houston Methodist Hospital	Randall J. Olsen et al
EPI_ISL_2200838	USA/TX-HMH-MCoV-33531/2020	2020-12-17	North America	USA	Houston Methodist Hospital	Houston Methodist Hospital	Randall J. Olsen et al
EPI_ISL_2200840	USA/TX-HMH-MCoV-33533/2020	2020-12-15	North America	USA	Houston Methodist Hospital	Houston Methodist Hospital	Randall J. Olsen et al
EPI_ISL_2200841	USA/TX-HMH-MCoV-33534/2020	2020-12-17	North America	USA	Houston Methodist Hospital	Houston Methodist Hospital	Randall J. Olsen et al
EPI_ISL_2200842	USA/TX-HMH-MCoV-33535/2020	2020-12-30	North America	USA	Houston Methodist Hospital	Houston Methodist Hospital	Randall J. Olsen et al
EPI_ISL_2200843	USA/TX-HMH-MCoV-33536/2020	2020-12-29	North America	USA	Houston Methodist Hospital	Houston Methodist Hospital	Randall J. Olsen et al
EPI_ISL_2200844	USA/TX-HMH-MCoV-33537/2020	2020-12-17	North America	USA	Houston Methodist Hospital	Houston Methodist Hospital	Randall J. Olsen et al
EPI_ISL_2200848	USA/TX-HMH-MCoV-33541/2020	2020-12-22	North America	USA	Houston Methodist Hospital	Houston Methodist Hospital	Randall J. Olsen et al
EPI_ISL_2200850	USA/TX-HMH-MCoV-33543/2020	2020-12-28	North America	USA	Houston Methodist Hospital	Houston Methodist Hospital	Randall J. Olsen et al
EPI_ISL_2200851	USA/TX-HMH-MCoV-33544/2020	2020-12-22	North America	USA	Houston Methodist Hospital	Houston Methodist Hospital	Randall J. Olsen et al
EPI_ISL_2200852	USA/TX-HMH-MCoV-33545/2020	2020-12-29	North America	USA	Houston Methodist Hospital	Houston Methodist Hospital	Randall J. Olsen et al
EPI_ISL_2200854	USA/TX-HMH-MCoV-33547/2020	2020-12-29	North America	USA	Houston Methodist Hospital	Houston Methodist Hospital	Randall J. Olsen et al
EPI_ISL_2200856	USA/TX-HMH-MCoV-33549/2020	2020-12-30	North America	USA	Houston Methodist Hospital	Houston Methodist Hospital	Randall J. Olsen et al
EPI_ISL_2200857	USA/TX-HMH-MCoV-33550/2020	2020-12-17	North America	USA	Houston Methodist Hospital	Houston Methodist Hospital	Randall J. Olsen et al
EPI_ISL_2200858	USA/TX-HMH-MCoV-33551/2020	2020-12-29	North America	USA	Houston Methodist Hospital	Houston Methodist Hospital	Randall J. Olsen et al
EPI_ISL_2200859	USA/TX-HMH-MCoV-33552/2020	2020-12-30	North America	USA	Houston Methodist Hospital	Houston Methodist Hospital	Randall J. Olsen et al
EPI_ISL_2200860	USA/TX-HMH-MCoV-33553/2020	2020-12-29	North America	USA	Houston Methodist Hospital	Houston Methodist Hospital	Randall J. Olsen et al
EPI_ISL_2200861	USA/TX-HMH-MCoV-33554/2020	2020-12-26	North America	USA	Houston Methodist Hospital	Houston Methodist Hospital	Randall J. Olsen et al
EPI_ISL_2200862	USA/TX-HMH-MCoV-33555/2020	2020-12-22	North America	USA	Houston Methodist Hospital	Houston Methodist Hospital	Randall J. Olsen et al
EPI_ISL_2200863	USA/TX-HMH-MCoV-33556/2020	2020-12-28	North America	USA	Houston Methodist Hospital	Houston Methodist Hospital	Randall J. Olsen et al
EPI_ISL_2200864	USA/TX-HMH-MCoV-33557/2020	2020-12-22	North America	USA	Houston Methodist Hospital	Houston Methodist Hospital	Randall J. Olsen et al
EPI_ISL_2200865	USA/TX-HMH-MCoV-33558/2020	2020-12-22	North America	USA	Houston Methodist Hospital	Houston Methodist Hospital	Randall J. Olsen et al
EPI_ISL_2200867	USA/TX-HMH-MCoV-33560/2020	2020-12-22	North America	USA	Houston Methodist Hospital	Houston Methodist Hospital	Randall J. Olsen et al
EPI_ISL_2200869	USA/TX-HMH-MCoV-33561/2020	2020-12-26	North America	USA	Houston Methodist Hospital	Houston Methodist Hospital	Randall J. Olsen et al
EPI_ISL_2200870	USA/TX-HMH-MCoV-33562/2020	2020-12-29	North America	USA	Houston Methodist Hospital	Houston Methodist Hospital	Randall J. Olsen et al
EPI_ISL_2200871	USA/TX-HMH-MCoV-33563/2020	2020-12-29	North America	USA	Houston Methodist Hospital	Houston Methodist Hospital	Randall J. Olsen et al
EPI_ISL_2200872	USA/TX-HMH-MCoV-33564/2020	2020-12-22	North America	USA	Houston Methodist Hospital	Houston Methodist Hospital	Randall J. Olsen et al
EPI_ISL_2200873	USA/TX-HMH-MCoV-33565/2020	2020-12-17	North America	USA	Houston Methodist Hospital	Houston Methodist Hospital	Randall J. Olsen et al
EPI_ISL_2200874	USA/TX-HMH-MCoV-33566/2020	2020-12-15	North America	USA	Houston Methodist Hospital	Houston Methodist Hospital	Randall J. Olsen et al
EPI_ISL_2200876	USA/TX-HMH-MCoV-33568/2020	2020-12-20	North America	USA	Houston Methodist Hospital	Houston Methodist Hospital	Randall J. Olsen et al
EPI_ISL_2200877	USA/TX-HMH-MCoV-33569/2020	2020-12-28	North America	USA	Houston Methodist Hospital	Houston Methodist Hospital	Randall J. Olsen et al
EPI_ISL_2200878	USA/TX-HMH-MCoV-33570/2020	2020-12-17	North America	USA	Houston Methodist Hospital	Houston Methodist Hospital	Randall J. Olsen et al
EPI_ISL_2200879	USA/TX-HMH-MCoV-33571/2020	2020-12-29	North America	USA	Houston Methodist Hospital	Houston Methodist Hospital	Randall J. Olsen et al
EPI_ISL_2200881	USA/TX-HMH-MCoV-33573/2020	2020-12-22	North America	USA	Houston Methodist Hospital	Houston Methodist Hospital	Randall J. Olsen et al
EPI_ISL_2200884	USA/TX-HMH-MCoV-33576/2020	2020-12-26	North America	USA	Houston Methodist Hospital	Houston Methodist Hospital	Randall J. Olsen et al
EPI_ISL_2200885	USA/TX-HMH-MCoV-33577/2020	2020-12-30	North America	USA	Houston Methodist Hospital	Houston Methodist Hospital	Randall J. Olsen et al
EPI_ISL_2200887	USA/TX-HMH-MCoV-33579/2020	2020-12-29	North America	USA	Houston Methodist Hospital	Houston Methodist Hospital	Randall J. Olsen et al
EPI_ISL_2200888	USA/TX-HMH-MCoV-33580/2020	2020-12-26	North America	USA	Houston Methodist Hospital	Houston Methodist Hospital	Randall J. Olsen et al
EPI_ISL_2200891	USA/TX-HMH-MCoV-33583/2020	2020-12-28	North America	USA	Houston Methodist Hospital	Houston Methodist Hospital	Randall J. Olsen et al
EPI_ISL_2200892	USA/TX-HMH-MCoV-33584/2020	2020-12-29	North America	USA	Houston Methodist Hospital	Houston Methodist Hospital	Randall J. Olsen et al
EPI_ISL_2200895	USA/TX-HMH-MCoV-33587/2020	2020-12-17	North America	USA	Houston Methodist Hospital	Houston Methodist Hospital	Randall J. Olsen et al
EPI_ISL_2200896	USA/TX-HMH-MCoV-33588/2020	2020-12-29	North America	USA	Houston Methodist Hospital	Houston Methodist Hospital	Randall J. Olsen et al
EPI_ISL_2200897	USA/TX-HMH-MCoV-33589/2020	2020-12-29	North America	USA	Houston Methodist Hospital	Houston Methodist Hospital	Randall J. Olsen et al
EPI_ISL_2200898	USA/TX-HMH-MCoV-33590/2020	2020-12-22	North America	USA	Houston Methodist Hospital	Houston Methodist Hospital	Randall J. Olsen et al
EPI_ISL_2200899	USA/TX-HMH-MCoV-33591/2020	2020-12-30	North America	USA	Houston Methodist Hospital	Houston Methodist Hospital	Randall J. Olsen et al
EPI_ISL_2200900	USA/TX-HMH-MCoV-33592/2020	2020-12-30	North America	USA	Houston Methodist Hospital	Houston Methodist Hospital	Randall J. Olsen et al
EPI_ISL_2200901	USA/TX-HMH-MCoV-33593/2020	2020-12-30	North America	USA	Houston Methodist Hospital	Houston Methodist Hospital	Randall J. Olsen et al
EPI_ISL_2200902	USA/TX-HMH-MCoV-33594/2020	2020-12-30	North America	USA	Houston Methodist Hospital	Houston Methodist Hospital	Randall J. Olsen et al
EPI_ISL_2200903	USA/TX-HMH-MCoV-33595/2020	2020-12-30	North America	USA	Houston Methodist Hospital	Houston Methodist Hospital	Randall J. Olsen et al
EPI_ISL_2200904	USA/TX-HMH-MCoV-33596/2020	2020-12-30	North America	USA	Houston Methodist Hospital	Houston Methodist Hospital	Randall J. Olsen et al
EPI_ISL_2200906	USA/TX-HMH-MCoV-33598/2020	2020-12-30	North America	USA	Houston Methodist Hospital	Houston Methodist Hospital	Randall J. Olsen et al
EPI_ISL_2200907	USA/TX-HMH-MCoV-33599/2020	2020-12-30	North America	USA	Houston Methodist Hospital	Houston Methodist Hospital	Randall J. Olsen et al
EPI_ISL_2200908	USA/TX-HMH-MCoV-33600/2020	2020-12-31	North America	USA	Houston Methodist Hospital	Houston Methodist Hospital	Randall J. Olsen et al
EPI_ISL_2200909	USA/TX-HMH-MCoV-33601/2020	2020-12-30	North America	USA	Houston Methodist Hospital	Houston Methodist Hospital	Randall J. Olsen et al
EPI_ISL_2200910	USA/TX-HMH-MCoV-33602/2020	2020-12-31	North America	USA	Houston Methodist Hospital	Houston Methodist Hospital	Randall J. Olsen et al
EPI_ISL_2200911	USA/TX-HMH-MCoV-33603/2020	2020-12-30	North America	USA	Houston Methodist Hospital	Houston Methodist Hospital	Randall J. Olsen et al
EPI_ISL_2200912	USA/TX-HMH-MCoV-33604/2020	2020-12-30	North America	USA	Houston Methodist Hospital	Houston Methodist Hospital	Randall J. Olsen et al
EPI_ISL_2200913	USA/TX-HMH-MCoV-33605/2020	2020-12-29	North America	USA	Houston Methodist Hospital	Houston Methodist Hospital	Randall J. Olsen et al
EPI_ISL_2200914	USA/TX-HMH-MCoV-33606/2020	2020-12-30	North America	USA	Houston Methodist Hospital	Houston Methodist Hospital	Randall J. Olsen et al
EPI_ISL_2200915	USA/TX-HMH-MCoV-33607/2020	2020-12-30	North America	USA	Houston Methodist Hospital	Houston Methodist Hospital	Randall J. Olsen et al
EPI_ISL_2200916	USA/TX-HMH-MCoV-33608/2020	2020-12-30	North America	USA	Houston Methodist Hospital	Houston Methodist Hospital	Randall J. Olsen et al
EPI_ISL_2200917	USA/TX-HMH-MCoV-33609/2020	2020-12-30	North America	USA	Houston Methodist Hospital	Houston Methodist Hospital	Randall J. Olsen et al
EPI_ISL_2200918	USA/TX-HMH-MCoV-33610/2020	2020-12-30	North America	USA	Houston Methodist Hospital	Houston Methodist Hospital	Randall J. Olsen et al
EPI_ISL_2200920	USA/TX-HMH-MCoV-33612/2020	2020-12-30	North America	USA	Houston Methodist Hospital	Houston Methodist Hospital	Randall J. Olsen et al
EPI_ISL_2200921	USA/TX-HMH-MCoV-33613/2020	2020-12-30	North America	USA	Houston Methodist Hospital	Houston Methodist Hospital	Randall J. Olsen et al
EPI_ISL_2200922	USA/TX-HMH-MCoV-33614/2020	2020-12-31	North America	USA	Houston Methodist Hospital	Houston Methodist Hospital	Randall J. Olsen et al
EPI_ISL_2200924	USA/TX-HMH-MCoV-33616/2020	2020-12-30	North America	USA	Houston Methodist Hospital	Houston Methodist Hospital	Randall J. Olsen et al
EPI_ISL_2200925	USA/TX-HMH-MCoV-33617/2020	2020-12-30	North America	USA	Houston Methodist Hospital	Houston Methodist Hospital	Randall J. Olsen et al
EPI_ISL_2200927	USA/TX-HMH-MCoV-33619/2020	2020-12-30	North America	USA	Houston Methodist Hospital	Houston Methodist Hospital	Randall J. Olsen et al
EPI_ISL_2200929	USA/TX-HMH-MCoV-33621/2020	2020-12-31	North America	USA	Houston Methodist Hospital	Houston Methodist Hospital	Randall J. Olsen et al
EPI_ISL_2200930	USA/TX-HMH-MCoV-33622/2020	2020-12-30	North America	USA	Houston Methodist Hospital	Houston Methodist Hospital	Randall J. Olsen et al
EPI_ISL_2200931	USA/TX-HMH-MCoV-33623/2020	2020-12-30	North America	USA	Houston Methodist Hospital	Houston Methodist Hospital	Randall J. Olsen et al
EPI_ISL_2200933	USA/TX-HMH-MCoV-33625/2020	2020-12-30	North America	USA	Houston Methodist Hospital	Houston Methodist Hospital	Randall J. Olsen et al
EPI_ISL_2200934	USA/TX-HMH-MCoV-33626/2020	2020-12-30	North America	USA	Houston Methodist Hospital	Houston Methodist Hospital	Randall J. Olsen et al
EPI_ISL_2200935	USA/TX-HMH-MCoV-33627/2020	2020-12-30	North America	USA	Houston Methodist Hospital	Houston Methodist Hospital	Randall J. Olsen et al
EPI_ISL_2200936	USA/TX-HMH-MCoV-33628/2020	2020-12-30	North America	USA	Houston Methodist Hospital	Houston Methodist Hospital	Randall J. Olsen et al
EPI_ISL_2200937	USA/TX-HMH-MCoV-33629/2020	2020-12-30	North America	USA	Houston Methodist Hospital	Houston Methodist Hospital	Randall J. Olsen et al
EPI_ISL_2200939	USA/TX-HMH-MCoV-33631/2020	2020-12-30	North America	USA	Houston Methodist Hospital	Houston Methodist Hospital	Randall J. Olsen et al
EPI_ISL_2200941	USA/TX-HMH-MCoV-33633/2020	2020-12-30	North America	USA	Houston Methodist Hospital	Houston Methodist Hospital	Randall J. Olsen et al
EPI_ISL_2200943	USA/TX-HMH-MCoV-33635/2020	2020-12-30	North America	USA	Houston Methodist Hospital	Houston Methodist Hospital	Randall J. Olsen et al
EPI_ISL_2200944	USA/TX-HMH-MCoV-33636/2020	2020-12-31	North America	USA	Houston Methodist Hospital	Houston Methodist Hospital	Randall J. Olsen et al
EPI_ISL_2200948	USA/TX-HMH-MCoV-33640/2020	2020-12-30	North America	USA	Houston Methodist Hospital	Houston Methodist Hospital	Randall J. Olsen et al
EPI_ISL_2200949	USA/TX-HMH-MCoV-33641/2020	2020-12-30	North America	USA	Houston Methodist Hospital	Houston Methodist Hospital	Randall J. Olsen et al
EPI_ISL_2200950	USA/TX-HMH-MCoV-33642/2020	2020-12-30	North America	USA	Houston Methodist Hospital	Houston Methodist Hospital	Randall J. Olsen et al
EPI_ISL_2200951	USA/TX-HMH-MCoV-33643/2020	2020-12-30	North America	USA	Houston Methodist Hospital	Houston Methodist Hospital	Randall J. Olsen et al
EPI_ISL_2200953	USA/TX-HMH-MCoV-33645/2020	2020-12-30	North America	USA	Houston Methodist Hospital	Houston Methodist Hospital	Randall J. Olsen et al
EPI_ISL_2200955	USA/TX-HMH-MCoV-33647/2020	2020-12-30	North America	USA	Houston Methodist Hospital	Houston Methodist Hospital	Randall J. Olsen et al
EPI_ISL_2200956	USA/TX-HMH-MCoV-33648/2020	2020-12-30	North America	USA	Houston Methodist Hospital	Houston Methodist Hospital	Randall J. Olsen et al
EPI_ISL_2200957	USA/TX-HMH-MCoV-33649/2020	2020-12-30	North America	USA	Houston Methodist Hospital	Houston Methodist Hospital	Randall J. Olsen et al
EPI_ISL_2200958	USA/TX-HMH-MCoV-33650/2020	2020-12-30	North America	USA	Houston Methodist Hospital	Houston Methodist Hospital	Randall J. Olsen et al
EPI_ISL_2200959	USA/TX-HMH-MCoV-33651/2020	2020-12-30	North America	USA	Houston Methodist Hospital	Houston Methodist Hospital	Randall J. Olsen et al
EPI_ISL_2200960	USA/TX-HMH-MCoV-33652/2020	2020-12-30	North America	USA	Houston Methodist Hospital	Houston Methodist Hospital	Randall J. Olsen et al
EPI_ISL_2200961	USA/TX-HMH-MCoV-33653/2020	2020-12-30	North America	USA	Houston Methodist Hospital	Houston Methodist Hospital	Randall J. Olsen et al
EPI_ISL_2200962	USA/TX-HMH-MCoV-33654/2020	2020-12-30	North America	USA	Houston Methodist Hospital	Houston Methodist Hospital	Randall J. Olsen et al
EPI_ISL_2200964	USA/TX-HMH-MCoV-33656/2020	2020-12-30	North America	USA	Houston Methodist Hospital	Houston Methodist Hospital	Randall J. Olsen et al
EPI_ISL_2200965	USA/TX-HMH-MCoV-33657/2020	2020-12-31	North America	USA	Houston Methodist Hospital	Houston Methodist Hospital	Randall J. Olsen et al
EPI_ISL_2200966	USA/TX-HMH-MCoV-33658/2020	2020-12-30	North America	USA	Houston Methodist Hospital	Houston Methodist Hospital	Randall J. Olsen et al
EPI_ISL_2200967	USA/TX-HMH-MCoV-33659/2020	2020-12-30	North America	USA	Houston Methodist Hospital	Houston Methodist Hospital	Randall J. Olsen et al
EPI_ISL_2200970	USA/TX-HMH-MCoV-33662/2020	2020-12-31	North America	USA	Houston Methodist Hospital	Houston Methodist Hospital	Randall J. Olsen et al
EPI_ISL_2200971	USA/TX-HMH-MCoV-33663/2020	2020-12-30	North America	USA	Houston Methodist Hospital	Houston Methodist Hospital	Randall J. Olsen et al
EPI_ISL_2200974	USA/TX-HMH-MCoV-33666/2020	2020-12-30	North America	USA	Houston Methodist Hospital	Houston Methodist Hospital	Randall J. Olsen et al
EPI_ISL_2200976	USA/TX-HMH-MCoV-33668/2020	2020-12-30	North America	USA	Houston Methodist Hospital	Houston Methodist Hospital	Randall J. Olsen et al
EPI_ISL_2200977	USA/TX-HMH-MCoV-33669/2020	2020-12-30	North America	USA	Houston Methodist Hospital	Houston Methodist Hospital	Randall J. Olsen et al
EPI_ISL_2200978	USA/TX-HMH-MCoV-33670/2020	2020-12-31	North America	USA	Houston Methodist Hospital	Houston Methodist Hospital	Randall J. Olsen et al
EPI_ISL_2200979	USA/TX-HMH-MCoV-33671/2020	2020-12-31	North America	USA	Houston Methodist Hospital	Houston Methodist Hospital	Randall J. Olsen et al
EPI_ISL_2200980	USA/TX-HMH-MCoV-33672/2020	2020-12-30	North America	USA	Houston Methodist Hospital	Houston Methodist Hospital	Randall J. Olsen et al
EPI_ISL_2200983	USA/TX-HMH-MCoV-33675/2020	2020-12-30	North America	USA	Houston Methodist Hospital	Houston Methodist Hospital	Randall J. Olsen et al
EPI_ISL_2200985	USA/TX-HMH-MCoV-33677/2020	2020-12-30	North America	USA	Houston Methodist Hospital	Houston Methodist Hospital	Randall J. Olsen et al
EPI_ISL_2200986	USA/TX-HMH-MCoV-33678/2020	2020-12-30	North America	USA	Houston Methodist Hospital	Houston Methodist Hospital	Randall J. Olsen et al
EPI_ISL_2200987	USA/TX-HMH-MCoV-33679/2020	2020-12-30	North America	USA	Houston Methodist Hospital	Houston Methodist Hospital	Randall J. Olsen et al
EPI_ISL_2200988	USA/TX-HMH-MCoV-33680/2020	2020-12-30	North America	USA	Houston Methodist Hospital	Houston Methodist Hospital	Randall J. Olsen et al
EPI_ISL_2200989	USA/TX-HMH-MCoV-33681/2020	2020-12-30	North America	USA	Houston Methodist Hospital	Houston Methodist Hospital	Randall J. Olsen et al
EPI_ISL_2200992	USA/TX-HMH-MCoV-33684/2020	2020-12-31	North America	USA	Houston Methodist Hospital	Houston Methodist Hospital	Randall J. Olsen et al
EPI_ISL_2200993	USA/TX-HMH-MCoV-33685/2020	2020-12-30	North America	USA	Houston Methodist Hospital	Houston Methodist Hospital	Randall J. Olsen et al
EPI_ISL_2200994	USA/TX-HMH-MCoV-33686/2020	2020-12-30	North America	USA	Houston Methodist Hospital	Houston Methodist Hospital	Randall J. Olsen et al
EPI_ISL_2200997	USA/TX-HMH-MCoV-33689/2020	2020-12-30	North America	USA	Houston Methodist Hospital	Houston Methodist Hospital	Randall J. Olsen et al
EPI_ISL_2200998	USA/TX-HMH-MCoV-33690/2020	2020-12-30	North America	USA	Houston Methodist Hospital	Houston Methodist Hospital	Randall J. Olsen et al
EPI_ISL_2200999	USA/TX-HMH-MCoV-33691/2020	2020-12-30	North America	USA	Houston Methodist Hospital	Houston Methodist Hospital	Randall J. Olsen et al
EPI_ISL_2201001	USA/TX-HMH-MCoV-33693/2020	2020-12-27	North America	USA	Houston Methodist Hospital	Houston Methodist Hospital	Randall J. Olsen et al
EPI_ISL_2201002	USA/TX-HMH-MCoV-33694/2020	2020-12-27	North America	USA	Houston Methodist Hospital	Houston Methodist Hospital	Randall J. Olsen et al
EPI_ISL_2201004	USA/TX-HMH-MCoV-33696/2020	2020-12-27	North America	USA	Houston Methodist Hospital	Houston Methodist Hospital	Randall J. Olsen et al
EPI_ISL_2201006	USA/TX-HMH-MCoV-33698/2020	2020-12-27	North America	USA	Houston Methodist Hospital	Houston Methodist Hospital	Randall J. Olsen et al
EPI_ISL_2201007	USA/TX-HMH-MCoV-33699/2020	2020-12-30	North America	USA	Houston Methodist Hospital	Houston Methodist Hospital	Randall J. Olsen et al
EPI_ISL_2201011	USA/TX-HMH-MCoV-33703/2020	2020-12-31	North America	USA	Houston Methodist Hospital	Houston Methodist Hospital	Randall J. Olsen et al
EPI_ISL_2201012	USA/TX-HMH-MCoV-33704/2020	2020-12-30	North America	USA	Houston Methodist Hospital	Houston Methodist Hospital	Randall J. Olsen et al
EPI_ISL_2201015	USA/TX-HMH-MCoV-33707/2020	2020-12-27	North America	USA	Houston Methodist Hospital	Houston Methodist Hospital	Randall J. Olsen et al
EPI_ISL_2201018	USA/TX-HMH-MCoV-33710/2020	2020-12-27	North America	USA	Houston Methodist Hospital	Houston Methodist Hospital	Randall J. Olsen et al
EPI_ISL_2201019	USA/TX-HMH-MCoV-33711/2020	2020-12-30	North America	USA	Houston Methodist Hospital	Houston Methodist Hospital	Randall J. Olsen et al
EPI_ISL_2201020	USA/TX-HMH-MCoV-33712/2020	2020-12-30	North America	USA	Houston Methodist Hospital	Houston Methodist Hospital	Randall J. Olsen et al
EPI_ISL_2201021	USA/TX-HMH-MCoV-33713/2020	2020-12-30	North America	USA	Houston Methodist Hospital	Houston Methodist Hospital	Randall J. Olsen et al
EPI_ISL_2201023	USA/TX-HMH-MCoV-33715/2020	2020-12-30	North America	USA	Houston Methodist Hospital	Houston Methodist Hospital	Randall J. Olsen et al
EPI_ISL_2201024	USA/TX-HMH-MCoV-33716/2020	2020-12-31	North America	USA	Houston Methodist Hospital	Houston Methodist Hospital	Randall J. Olsen et al
EPI_ISL_2201025	USA/TX-HMH-MCoV-33717/2020	2020-12-27	North America	USA	Houston Methodist Hospital	Houston Methodist Hospital	Randall J. Olsen et al
EPI_ISL_2201027	USA/TX-HMH-MCoV-33719/2020	2020-12-27	North America	USA	Houston Methodist Hospital	Houston Methodist Hospital	Randall J. Olsen et al
EPI_ISL_2201030	USA/TX-HMH-MCoV-33722/2020	2020-12-22	North America	USA	Houston Methodist Hospital	Houston Methodist Hospital	Randall J. Olsen et al
EPI_ISL_2201032	USA/TX-HMH-MCoV-33724/2020	2020-12-31	North America	USA	Houston Methodist Hospital	Houston Methodist Hospital	Randall J. Olsen et al
EPI_ISL_2201033	USA/TX-HMH-MCoV-33725/2020	2020-12-30	North America	USA	Houston Methodist Hospital	Houston Methodist Hospital	Randall J. Olsen et al
EPI_ISL_2201034	USA/TX-HMH-MCoV-33726/2020	2020-12-31	North America	USA	Houston Methodist Hospital	Houston Methodist Hospital	Randall J. Olsen et al
EPI_ISL_2201035	USA/TX-HMH-MCoV-33727/2020	2020-12-31	North America	USA	Houston Methodist Hospital	Houston Methodist Hospital	Randall J. Olsen et al
EPI_ISL_2201036	USA/TX-HMH-MCoV-33728/2020	2020-12-27	North America	USA	Houston Methodist Hospital	Houston Methodist Hospital	Randall J. Olsen et al
EPI_ISL_2201037	USA/TX-HMH-MCoV-33729/2020	2020-12-27	North America	USA	Houston Methodist Hospital	Houston Methodist Hospital	Randall J. Olsen et al
EPI_ISL_2201039	USA/TX-HMH-MCoV-33731/2020	2020-12-27	North America	USA	Houston Methodist Hospital	Houston Methodist Hospital	Randall J. Olsen et al
EPI_ISL_2201040	USA/TX-HMH-MCoV-33732/2020	2020-12-27	North America	USA	Houston Methodist Hospital	Houston Methodist Hospital	Randall J. Olsen et al
EPI_ISL_2201041	USA/TX-HMH-MCoV-33733/2020	2020-12-27	North America	USA	Houston Methodist Hospital	Houston Methodist Hospital	Randall J. Olsen et al
EPI_ISL_2201042	USA/TX-HMH-MCoV-33734/2020	2020-12-28	North America	USA	Houston Methodist Hospital	Houston Methodist Hospital	Randall J. Olsen et al
EPI_ISL_2201043	USA/TX-HMH-MCoV-33735/2020	2020-12-30	North America	USA	Houston Methodist Hospital	Houston Methodist Hospital	Randall J. Olsen et al
EPI_ISL_2201045	USA/TX-HMH-MCoV-33737/2020	2020-12-31	North America	USA	Houston Methodist Hospital	Houston Methodist Hospital	Randall J. Olsen et al
EPI_ISL_2201047	USA/TX-HMH-MCoV-33739/2020	2020-12-31	North America	USA	Houston Methodist Hospital	Houston Methodist Hospital	Randall J. Olsen et al
EPI_ISL_2201049	USA/TX-HMH-MCoV-33741/2020	2020-12-27	North America	USA	Houston Methodist Hospital	Houston Methodist Hospital	Randall J. Olsen et al
EPI_ISL_2201050	USA/TX-HMH-MCoV-33742/2020	2020-12-27	North America	USA	Houston Methodist Hospital	Houston Methodist Hospital	Randall J. Olsen et al
EPI_ISL_2201051	USA/TX-HMH-MCoV-33743/2020	2020-12-27	North America	USA	Houston Methodist Hospital	Houston Methodist Hospital	Randall J. Olsen et al
EPI_ISL_2201052	USA/TX-HMH-MCoV-33744/2020	2020-12-27	North America	USA	Houston Methodist Hospital	Houston Methodist Hospital	Randall J. Olsen et al
EPI_ISL_2201053	USA/TX-HMH-MCoV-33745/2020	2020-12-29	North America	USA	Houston Methodist Hospital	Houston Methodist Hospital	Randall J. Olsen et al
EPI_ISL_2201055	USA/TX-HMH-MCoV-33747/2020	2020-12-30	North America	USA	Houston Methodist Hospital	Houston Methodist Hospital	Randall J. Olsen et al
EPI_ISL_2201057	USA/TX-HMH-MCoV-33749/2020	2020-12-31	North America	USA	Houston Methodist Hospital	Houston Methodist Hospital	Randall J. Olsen et al
EPI_ISL_2201058	USA/TX-HMH-MCoV-33750/2020	2020-12-31	North America	USA	Houston Methodist Hospital	Houston Methodist Hospital	Randall J. Olsen et al
EPI_ISL_2201059	USA/TX-HMH-MCoV-33751/2020	2020-12-30	North America	USA	Houston Methodist Hospital	Houston Methodist Hospital	Randall J. Olsen et al
EPI_ISL_2201060	USA/TX-HMH-MCoV-33752/2020	2020-12-28	North America	USA	Houston Methodist Hospital	Houston Methodist Hospital	Randall J. Olsen et al
EPI_ISL_2201061	USA/TX-HMH-MCoV-33753/2020	2020-12-27	North America	USA	Houston Methodist Hospital	Houston Methodist Hospital	Randall J. Olsen et al
EPI_ISL_2201062	USA/TX-HMH-MCoV-33754/2020	2020-12-27	North America	USA	Houston Methodist Hospital	Houston Methodist Hospital	Randall J. Olsen et al
EPI_ISL_2201063	USA/TX-HMH-MCoV-33755/2020	2020-12-27	North America	USA	Houston Methodist Hospital	Houston Methodist Hospital	Randall J. Olsen et al
EPI_ISL_2201064	USA/TX-HMH-MCoV-33756/2020	2020-12-29	North America	USA	Houston Methodist Hospital	Houston Methodist Hospital	Randall J. Olsen et al
EPI_ISL_2201067	USA/TX-HMH-MCoV-33759/2020	2020-12-30	North America	USA	Houston Methodist Hospital	Houston Methodist Hospital	Randall J. Olsen et al
EPI_ISL_2201068	USA/TX-HMH-MCoV-33760/2020	2020-12-30	North America	USA	Houston Methodist Hospital	Houston Methodist Hospital	Randall J. Olsen et al
EPI_ISL_2201069	USA/TX-HMH-MCoV-33761/2020	2020-12-31	North America	USA	Houston Methodist Hospital	Houston Methodist Hospital	Randall J. Olsen et al
EPI_ISL_2201070	USA/TX-HMH-MCoV-33762/2020	2020-12-31	North America	USA	Houston Methodist Hospital	Houston Methodist Hospital	Randall J. Olsen et al
EPI_ISL_2201071	USA/TX-HMH-MCoV-33763/2020	2020-12-30	North America	USA	Houston Methodist Hospital	Houston Methodist Hospital	Randall J. Olsen et al
EPI_ISL_2201072	USA/TX-HMH-MCoV-33764/2020	2020-12-27	North America	USA	Houston Methodist Hospital	Houston Methodist Hospital	Randall J. Olsen et al
EPI_ISL_2201073	USA/TX-HMH-MCoV-33765/2020	2020-12-27	North America	USA	Houston Methodist Hospital	Houston Methodist Hospital	Randall J. Olsen et al
EPI_ISL_2201074	USA/TX-HMH-MCoV-33766/2020	2020-12-27	North America	USA	Houston Methodist Hospital	Houston Methodist Hospital	Randall J. Olsen et al
EPI_ISL_2201076	USA/TX-HMH-MCoV-33768/2020	2020-12-27	North America	USA	Houston Methodist Hospital	Houston Methodist Hospital	Randall J. Olsen et al
EPI_ISL_2201077	USA/TX-HMH-MCoV-33769/2020	2020-12-27	North America	USA	Houston Methodist Hospital	Houston Methodist Hospital	Randall J. Olsen et al
EPI_ISL_2201078	USA/TX-HMH-MCoV-33770/2020	2020-12-27	North America	USA	Houston Methodist Hospital	Houston Methodist Hospital	Randall J. Olsen et al
EPI_ISL_2201079	USA/TX-HMH-MCoV-33771/2020	2020-12-30	North America	USA	Houston Methodist Hospital	Houston Methodist Hospital	Randall J. Olsen et al
EPI_ISL_2201082	USA/TX-HMH-MCoV-33774/2020	2020-12-30	North America	USA	Houston Methodist Hospital	Houston Methodist Hospital	Randall J. Olsen et al
EPI_ISL_2201085	USA/TX-HMH-MCoV-33777/2020	2020-12-27	North America	USA	Houston Methodist Hospital	Houston Methodist Hospital	Randall J. Olsen et al
EPI_ISL_2201086	USA/TX-HMH-MCoV-33778/2020	2020-12-27	North America	USA	Houston Methodist Hospital	Houston Methodist Hospital	Randall J. Olsen et al
EPI_ISL_2201088	USA/TX-HMH-MCoV-33780/2020	2020-12-27	North America	USA	Houston Methodist Hospital	Houston Methodist Hospital	Randall J. Olsen et al
EPI_ISL_2201089	USA/TX-HMH-MCoV-33781/2020	2020-12-27	North America	USA	Houston Methodist Hospital	Houston Methodist Hospital	Randall J. Olsen et al
EPI_ISL_2201090	USA/TX-HMH-MCoV-33782/2020	2020-12-27	North America	USA	Houston Methodist Hospital	Houston Methodist Hospital	Randall J. Olsen et al
EPI_ISL_2201790	USA/TX-HMH-MCoV-33783/2020	2020-12-28	North America	USA	Houston Methodist Hospital	Houston Methodist Hospital	Randall J. Olsen et al
EPI_ISL_2201792	USA/TX-HMH-MCoV-33784/2020	2020-12-28	North America	USA	Houston Methodist Hospital	Houston Methodist Hospital	Randall J. Olsen et al
EPI_ISL_2201795	USA/TX-HMH-MCoV-33785/2020	2020-12-28	North America	USA	Houston Methodist Hospital	Houston Methodist Hospital	Randall J. Olsen et al
EPI_ISL_2201797	USA/TX-HMH-MCoV-33786/2020	2020-12-28	North America	USA	Houston Methodist Hospital	Houston Methodist Hospital	Randall J. Olsen et al
EPI_ISL_2201802	USA/TX-HMH-MCoV-33788/2020	2020-12-28	North America	USA	Houston Methodist Hospital	Houston Methodist Hospital	Randall J. Olsen et al
EPI_ISL_2201804	USA/TX-HMH-MCoV-33789/2020	2020-12-28	North America	USA	Houston Methodist Hospital	Houston Methodist Hospital	Randall J. Olsen et al
EPI_ISL_2201807	USA/TX-HMH-MCoV-33790/2020	2020-12-28	North America	USA	Houston Methodist Hospital	Houston Methodist Hospital	Randall J. Olsen et al
EPI_ISL_2201809	USA/TX-HMH-MCoV-33791/2020	2020-12-28	North America	USA	Houston Methodist Hospital	Houston Methodist Hospital	Randall J. Olsen et al
EPI_ISL_2201811	USA/TX-HMH-MCoV-33792/2020	2020-12-28	North America	USA	Houston Methodist Hospital	Houston Methodist Hospital	Randall J. Olsen et al
EPI_ISL_2201813	USA/TX-HMH-MCoV-33793/2020	2020-12-28	North America	USA	Houston Methodist Hospital	Houston Methodist Hospital	Randall J. Olsen et al
EPI_ISL_2201816	USA/TX-HMH-MCoV-33794/2020	2020-12-28	North America	USA	Houston Methodist Hospital	Houston Methodist Hospital	Randall J. Olsen et al
EPI_ISL_2201818	USA/TX-HMH-MCoV-33795/2020	2020-12-28	North America	USA	Houston Methodist Hospital	Houston Methodist Hospital	Randall J. Olsen et al
EPI_ISL_2201820	USA/TX-HMH-MCoV-33796/2020	2020-12-28	North America	USA	Houston Methodist Hospital	Houston Methodist Hospital	Randall J. Olsen et al
EPI_ISL_2201822	USA/TX-HMH-MCoV-33797/2020	2020-12-28	North America	USA	Houston Methodist Hospital	Houston Methodist Hospital	Randall J. Olsen et al
EPI_ISL_2201824	USA/TX-HMH-MCoV-33798/2020	2020-12-28	North America	USA	Houston Methodist Hospital	Houston Methodist Hospital	Randall J. Olsen et al
EPI_ISL_2201827	USA/TX-HMH-MCoV-33799/2020	2020-12-28	North America	USA	Houston Methodist Hospital	Houston Methodist Hospital	Randall J. Olsen et al
EPI_ISL_2201829	USA/TX-HMH-MCoV-33800/2020	2020-12-28	North America	USA	Houston Methodist Hospital	Houston Methodist Hospital	Randall J. Olsen et al
EPI_ISL_2201834	USA/TX-HMH-MCoV-33802/2020	2020-12-28	North America	USA	Houston Methodist Hospital	Houston Methodist Hospital	Randall J. Olsen et al
EPI_ISL_2201836	USA/TX-HMH-MCoV-33803/2020	2020-12-28	North America	USA	Houston Methodist Hospital	Houston Methodist Hospital	Randall J. Olsen et al
EPI_ISL_2201839	USA/TX-HMH-MCoV-33804/2020	2020-12-28	North America	USA	Houston Methodist Hospital	Houston Methodist Hospital	Randall J. Olsen et al
EPI_ISL_2201841	USA/TX-HMH-MCoV-33805/2020	2020-12-28	North America	USA	Houston Methodist Hospital	Houston Methodist Hospital	Randall J. Olsen et al
EPI_ISL_2201844	USA/TX-HMH-MCoV-33806/2020	2020-12-28	North America	USA	Houston Methodist Hospital	Houston Methodist Hospital	Randall J. Olsen et al
EPI_ISL_2201846	USA/TX-HMH-MCoV-33807/2020	2020-12-28	North America	USA	Houston Methodist Hospital	Houston Methodist Hospital	Randall J. Olsen et al
EPI_ISL_2201848	USA/TX-HMH-MCoV-33808/2020	2020-12-28	North America	USA	Houston Methodist Hospital	Houston Methodist Hospital	Randall J. Olsen et al
EPI_ISL_2201853	USA/TX-HMH-MCoV-33810/2020	2020-12-28	North America	USA	Houston Methodist Hospital	Houston Methodist Hospital	Randall J. Olsen et al
EPI_ISL_2201855	USA/TX-HMH-MCoV-33811/2020	2020-12-28	North America	USA	Houston Methodist Hospital	Houston Methodist Hospital	Randall J. Olsen et al
EPI_ISL_2201857	USA/TX-HMH-MCoV-33812/2020	2020-12-28	North America	USA	Houston Methodist Hospital	Houston Methodist Hospital	Randall J. Olsen et al
EPI_ISL_2201859	USA/TX-HMH-MCoV-33813/2020	2020-12-28	North America	USA	Houston Methodist Hospital	Houston Methodist Hospital	Randall J. Olsen et al
EPI_ISL_2201861	USA/TX-HMH-MCoV-33814/2020	2020-12-28	North America	USA	Houston Methodist Hospital	Houston Methodist Hospital	Randall J. Olsen et al
EPI_ISL_2201863	USA/TX-HMH-MCoV-33815/2020	2020-12-28	North America	USA	Houston Methodist Hospital	Houston Methodist Hospital	Randall J. Olsen et al
EPI_ISL_2201865	USA/TX-HMH-MCoV-33816/2020	2020-12-28	North America	USA	Houston Methodist Hospital	Houston Methodist Hospital	Randall J. Olsen et al
EPI_ISL_2201868	USA/TX-HMH-MCoV-33817/2020	2020-12-28	North America	USA	Houston Methodist Hospital	Houston Methodist Hospital	Randall J. Olsen et al
EPI_ISL_2201872	USA/TX-HMH-MCoV-33819/2020	2020-12-28	North America	USA	Houston Methodist Hospital	Houston Methodist Hospital	Randall J. Olsen et al
EPI_ISL_2201876	USA/TX-HMH-MCoV-33821/2020	2020-12-28	North America	USA	Houston Methodist Hospital	Houston Methodist Hospital	Randall J. Olsen et al
EPI_ISL_2201879	USA/TX-HMH-MCoV-33822/2020	2020-12-28	North America	USA	Houston Methodist Hospital	Houston Methodist Hospital	Randall J. Olsen et al
EPI_ISL_2201881	USA/TX-HMH-MCoV-33823/2020	2020-12-28	North America	USA	Houston Methodist Hospital	Houston Methodist Hospital	Randall J. Olsen et al
EPI_ISL_2201883	USA/TX-HMH-MCoV-33824/2020	2020-12-28	North America	USA	Houston Methodist Hospital	Houston Methodist Hospital	Randall J. Olsen et al
EPI_ISL_2201885	USA/TX-HMH-MCoV-33825/2020	2020-12-28	North America	USA	Houston Methodist Hospital	Houston Methodist Hospital	Randall J. Olsen et al
EPI_ISL_2201887	USA/TX-HMH-MCoV-33826/2020	2020-12-28	North America	USA	Houston Methodist Hospital	Houston Methodist Hospital	Randall J. Olsen et al
EPI_ISL_2201890	USA/TX-HMH-MCoV-33827/2020	2020-12-28	North America	USA	Houston Methodist Hospital	Houston Methodist Hospital	Randall J. Olsen et al
EPI_ISL_2201892	USA/TX-HMH-MCoV-33828/2020	2020-12-28	North America	USA	Houston Methodist Hospital	Houston Methodist Hospital	Randall J. Olsen et al
EPI_ISL_2201894	USA/TX-HMH-MCoV-33829/2020	2020-12-28	North America	USA	Houston Methodist Hospital	Houston Methodist Hospital	Randall J. Olsen et al
EPI_ISL_2201896	USA/TX-HMH-MCoV-33830/2020	2020-12-28	North America	USA	Houston Methodist Hospital	Houston Methodist Hospital	Randall J. Olsen et al
EPI_ISL_2201898	USA/TX-HMH-MCoV-33831/2020	2020-12-28	North America	USA	Houston Methodist Hospital	Houston Methodist Hospital	Randall J. Olsen et al
EPI_ISL_2201901	USA/TX-HMH-MCoV-33832/2020	2020-12-28	North America	USA	Houston Methodist Hospital	Houston Methodist Hospital	Randall J. Olsen et al
EPI_ISL_2201906	USA/TX-HMH-MCoV-33834/2020	2020-12-29	North America	USA	Houston Methodist Hospital	Houston Methodist Hospital	Randall J. Olsen et al
EPI_ISL_2201908	USA/TX-HMH-MCoV-33835/2020	2020-12-28	North America	USA	Houston Methodist Hospital	Houston Methodist Hospital	Randall J. Olsen et al
EPI_ISL_2201910	USA/TX-HMH-MCoV-33836/2020	2020-12-28	North America	USA	Houston Methodist Hospital	Houston Methodist Hospital	Randall J. Olsen et al
EPI_ISL_2201913	USA/TX-HMH-MCoV-33837/2020	2020-12-28	North America	USA	Houston Methodist Hospital	Houston Methodist Hospital	Randall J. Olsen et al
EPI_ISL_2201917	USA/TX-HMH-MCoV-33839/2020	2020-12-28	North America	USA	Houston Methodist Hospital	Houston Methodist Hospital	Randall J. Olsen et al
EPI_ISL_2201922	USA/TX-HMH-MCoV-33841/2020	2020-12-28	North America	USA	Houston Methodist Hospital	Houston Methodist Hospital	Randall J. Olsen et al
EPI_ISL_2201924	USA/TX-HMH-MCoV-33842/2020	2020-12-28	North America	USA	Houston Methodist Hospital	Houston Methodist Hospital	Randall J. Olsen et al
EPI_ISL_2201927	USA/TX-HMH-MCoV-33843/2020	2020-12-28	North America	USA	Houston Methodist Hospital	Houston Methodist Hospital	Randall J. Olsen et al
EPI_ISL_2201933	USA/TX-HMH-MCoV-33845/2020	2020-12-28	North America	USA	Houston Methodist Hospital	Houston Methodist Hospital	Randall J. Olsen et al
EPI_ISL_2201935	USA/TX-HMH-MCoV-33846/2020	2020-12-28	North America	USA	Houston Methodist Hospital	Houston Methodist Hospital	Randall J. Olsen et al
EPI_ISL_2201938	USA/TX-HMH-MCoV-33847/2020	2020-12-28	North America	USA	Houston Methodist Hospital	Houston Methodist Hospital	Randall J. Olsen et al
EPI_ISL_2201941	USA/TX-HMH-MCoV-33848/2020	2020-12-28	North America	USA	Houston Methodist Hospital	Houston Methodist Hospital	Randall J. Olsen et al
EPI_ISL_2201945	USA/TX-HMH-MCoV-33849/2020	2020-12-28	North America	USA	Houston Methodist Hospital	Houston Methodist Hospital	Randall J. Olsen et al
EPI_ISL_2201947	USA/TX-HMH-MCoV-33850/2020	2020-12-28	North America	USA	Houston Methodist Hospital	Houston Methodist Hospital	Randall J. Olsen et al
EPI_ISL_2201948	USA/TX-HMH-MCoV-33851/2020	2020-12-28	North America	USA	Houston Methodist Hospital	Houston Methodist Hospital	Randall J. Olsen et al
EPI_ISL_2201951	USA/TX-HMH-MCoV-33852/2020	2020-12-28	North America	USA	Houston Methodist Hospital	Houston Methodist Hospital	Randall J. Olsen et al
EPI_ISL_2201954	USA/TX-HMH-MCoV-33853/2020	2020-12-28	North America	USA	Houston Methodist Hospital	Houston Methodist Hospital	Randall J. Olsen et al
EPI_ISL_2201959	USA/TX-HMH-MCoV-33854/2020	2020-12-28	North America	USA	Houston Methodist Hospital	Houston Methodist Hospital	Randall J. Olsen et al
EPI_ISL_2201963	USA/TX-HMH-MCoV-33855/2020	2020-12-28	North America	USA	Houston Methodist Hospital	Houston Methodist Hospital	Randall J. Olsen et al
EPI_ISL_2201969	USA/TX-HMH-MCoV-33856/2020	2020-12-28	North America	USA	Houston Methodist Hospital	Houston Methodist Hospital	Randall J. Olsen et al
EPI_ISL_2201972	USA/TX-HMH-MCoV-33857/2020	2020-12-28	North America	USA	Houston Methodist Hospital	Houston Methodist Hospital	Randall J. Olsen et al
EPI_ISL_2201976	USA/TX-HMH-MCoV-33858/2020	2020-12-28	North America	USA	Houston Methodist Hospital	Houston Methodist Hospital	Randall J. Olsen et al
EPI_ISL_2201986	USA/TX-HMH-MCoV-33861/2020	2020-12-28	North America	USA	Houston Methodist Hospital	Houston Methodist Hospital	Randall J. Olsen et al
EPI_ISL_2201988	USA/TX-HMH-MCoV-33862/2020	2020-12-28	North America	USA	Houston Methodist Hospital	Houston Methodist Hospital	Randall J. Olsen et al
EPI_ISL_2201994	USA/TX-HMH-MCoV-33864/2020	2020-12-28	North America	USA	Houston Methodist Hospital	Houston Methodist Hospital	Randall J. Olsen et al
EPI_ISL_2201996	USA/TX-HMH-MCoV-33865/2020	2020-12-28	North America	USA	Houston Methodist Hospital	Houston Methodist Hospital	Randall J. Olsen et al
EPI_ISL_2201998	USA/TX-HMH-MCoV-33866/2020	2020-12-28	North America	USA	Houston Methodist Hospital	Houston Methodist Hospital	Randall J. Olsen et al
EPI_ISL_2202001	USA/TX-HMH-MCoV-33867/2020	2020-12-28	North America	USA	Houston Methodist Hospital	Houston Methodist Hospital	Randall J. Olsen et al
EPI_ISL_2202003	USA/TX-HMH-MCoV-33868/2020	2020-12-28	North America	USA	Houston Methodist Hospital	Houston Methodist Hospital	Randall J. Olsen et al
EPI_ISL_2202006	USA/TX-HMH-MCoV-33869/2020	2020-12-28	North America	USA	Houston Methodist Hospital	Houston Methodist Hospital	Randall J. Olsen et al
EPI_ISL_2202008	USA/TX-HMH-MCoV-33870/2020	2020-12-28	North America	USA	Houston Methodist Hospital	Houston Methodist Hospital	Randall J. Olsen et al
EPI_ISL_2202010	USA/TX-HMH-MCoV-33871/2020	2020-12-28	North America	USA	Houston Methodist Hospital	Houston Methodist Hospital	Randall J. Olsen et al
EPI_ISL_2202015	USA/TX-HMH-MCoV-33873/2020	2020-12-28	North America	USA	Houston Methodist Hospital	Houston Methodist Hospital	Randall J. Olsen et al
EPI_ISL_2202017	USA/TX-HMH-MCoV-33874/2020	2020-12-28	North America	USA	Houston Methodist Hospital	Houston Methodist Hospital	Randall J. Olsen et al
EPI_ISL_2202019	USA/TX-HMH-MCoV-33875/2020	2020-12-28	North America	USA	Houston Methodist Hospital	Houston Methodist Hospital	Randall J. Olsen et al
EPI_ISL_2202022	USA/TX-HMH-MCoV-33876/2020	2020-12-28	North America	USA	Houston Methodist Hospital	Houston Methodist Hospital	Randall J. Olsen et al
EPI_ISL_2202024	USA/TX-HMH-MCoV-33877/2020	2020-12-28	North America	USA	Houston Methodist Hospital	Houston Methodist Hospital	Randall J. Olsen et al
EPI_ISL_2202026	USA/TX-HMH-MCoV-33878/2020	2020-12-28	North America	USA	Houston Methodist Hospital	Houston Methodist Hospital	Randall J. Olsen et al
EPI_ISL_2202029	USA/TX-HMH-MCoV-33879/2020	2020-12-28	North America	USA	Houston Methodist Hospital	Houston Methodist Hospital	Randall J. Olsen et al
EPI_ISL_2202032	USA/TX-HMH-MCoV-33880/2020	2020-12-28	North America	USA	Houston Methodist Hospital	Houston Methodist Hospital	Randall J. Olsen et al
EPI_ISL_2202034	USA/TX-HMH-MCoV-33881/2020	2020-12-28	North America	USA	Houston Methodist Hospital	Houston Methodist Hospital	Randall J. Olsen et al
EPI_ISL_2202036	USA/TX-HMH-MCoV-33882/2020	2020-12-28	North America	USA	Houston Methodist Hospital	Houston Methodist Hospital	Randall J. Olsen et al
EPI_ISL_2202039	USA/TX-HMH-MCoV-33883/2020	2020-12-28	North America	USA	Houston Methodist Hospital	Houston Methodist Hospital	Randall J. Olsen et al
EPI_ISL_2202040	USA/TX-HMH-MCoV-33884/2020	2020-12-28	North America	USA	Houston Methodist Hospital	Houston Methodist Hospital	Randall J. Olsen et al
EPI_ISL_2202043	USA/TX-HMH-MCoV-33885/2020	2020-12-28	North America	USA	Houston Methodist Hospital	Houston Methodist Hospital	Randall J. Olsen et al
EPI_ISL_2202045	USA/TX-HMH-MCoV-33886/2020	2020-12-28	North America	USA	Houston Methodist Hospital	Houston Methodist Hospital	Randall J. Olsen et al
EPI_ISL_2202047	USA/TX-HMH-MCoV-33887/2020	2020-12-28	North America	USA	Houston Methodist Hospital	Houston Methodist Hospital	Randall J. Olsen et al
EPI_ISL_2202049	USA/TX-HMH-MCoV-33888/2020	2020-12-28	North America	USA	Houston Methodist Hospital	Houston Methodist Hospital	Randall J. Olsen et al
EPI_ISL_2202052	USA/TX-HMH-MCoV-33889/2020	2020-12-28	North America	USA	Houston Methodist Hospital	Houston Methodist Hospital	Randall J. Olsen et al
EPI_ISL_2202055	USA/TX-HMH-MCoV-33890/2020	2020-12-28	North America	USA	Houston Methodist Hospital	Houston Methodist Hospital	Randall J. Olsen et al
EPI_ISL_2202057	USA/TX-HMH-MCoV-33891/2020	2020-12-28	North America	USA	Houston Methodist Hospital	Houston Methodist Hospital	Randall J. Olsen et al
EPI_ISL_2202062	USA/TX-HMH-MCoV-33892/2020	2020-12-28	North America	USA	Houston Methodist Hospital	Houston Methodist Hospital	Randall J. Olsen et al
EPI_ISL_2202064	USA/TX-HMH-MCoV-33893/2020	2020-12-28	North America	USA	Houston Methodist Hospital	Houston Methodist Hospital	Randall J. Olsen et al
EPI_ISL_2202067	USA/TX-HMH-MCoV-33894/2020	2020-12-28	North America	USA	Houston Methodist Hospital	Houston Methodist Hospital	Randall J. Olsen et al
EPI_ISL_2202069	USA/TX-HMH-MCoV-33895/2020	2020-12-28	North America	USA	Houston Methodist Hospital	Houston Methodist Hospital	Randall J. Olsen et al
EPI_ISL_2202071	USA/TX-HMH-MCoV-33896/2020	2020-12-28	North America	USA	Houston Methodist Hospital	Houston Methodist Hospital	Randall J. Olsen et al
EPI_ISL_2202078	USA/TX-HMH-MCoV-33899/2020	2020-12-28	North America	USA	Houston Methodist Hospital	Houston Methodist Hospital	Randall J. Olsen et al
EPI_ISL_2202080	USA/TX-HMH-MCoV-33900/2020	2020-12-28	North America	USA	Houston Methodist Hospital	Houston Methodist Hospital	Randall J. Olsen et al
EPI_ISL_2202083	USA/TX-HMH-MCoV-33901/2020	2020-12-28	North America	USA	Houston Methodist Hospital	Houston Methodist Hospital	Randall J. Olsen et al
EPI_ISL_2202085	USA/TX-HMH-MCoV-33902/2020	2020-12-28	North America	USA	Houston Methodist Hospital	Houston Methodist Hospital	Randall J. Olsen et al
EPI_ISL_2202087	USA/TX-HMH-MCoV-33904/2020	2020-12-28	North America	USA	Houston Methodist Hospital	Houston Methodist Hospital	Randall J. Olsen et al
EPI_ISL_2202089	USA/TX-HMH-MCoV-33905/2020	2020-12-28	North America	USA	Houston Methodist Hospital	Houston Methodist Hospital	Randall J. Olsen et al
EPI_ISL_2202096	USA/TX-HMH-MCoV-33908/2020	2020-12-28	North America	USA	Houston Methodist Hospital	Houston Methodist Hospital	Randall J. Olsen et al
EPI_ISL_2202101	USA/TX-HMH-MCoV-33910/2020	2020-12-29	North America	USA	Houston Methodist Hospital	Houston Methodist Hospital	Randall J. Olsen et al
EPI_ISL_2202103	USA/TX-HMH-MCoV-33911/2020	2020-12-28	North America	USA	Houston Methodist Hospital	Houston Methodist Hospital	Randall J. Olsen et al
EPI_ISL_2202106	USA/TX-HMH-MCoV-33912/2020	2020-12-28	North America	USA	Houston Methodist Hospital	Houston Methodist Hospital	Randall J. Olsen et al
EPI_ISL_2202108	USA/TX-HMH-MCoV-33913/2020	2020-12-28	North America	USA	Houston Methodist Hospital	Houston Methodist Hospital	Randall J. Olsen et al
EPI_ISL_2202111	USA/TX-HMH-MCoV-33914/2020	2020-12-28	North America	USA	Houston Methodist Hospital	Houston Methodist Hospital	Randall J. Olsen et al
EPI_ISL_2202116	USA/TX-HMH-MCoV-33916/2020	2020-12-28	North America	USA	Houston Methodist Hospital	Houston Methodist Hospital	Randall J. Olsen et al
EPI_ISL_2202118	USA/TX-HMH-MCoV-33917/2020	2020-12-28	North America	USA	Houston Methodist Hospital	Houston Methodist Hospital	Randall J. Olsen et al
EPI_ISL_2202120	USA/TX-HMH-MCoV-33918/2020	2020-12-28	North America	USA	Houston Methodist Hospital	Houston Methodist Hospital	Randall J. Olsen et al
EPI_ISL_2202122	USA/TX-HMH-MCoV-33919/2020	2020-12-28	North America	USA	Houston Methodist Hospital	Houston Methodist Hospital	Randall J. Olsen et al
EPI_ISL_2202125	USA/TX-HMH-MCoV-33920/2020	2020-12-28	North America	USA	Houston Methodist Hospital	Houston Methodist Hospital	Randall J. Olsen et al
EPI_ISL_2202132	USA/TX-HMH-MCoV-33923/2020	2020-12-28	North America	USA	Houston Methodist Hospital	Houston Methodist Hospital	Randall J. Olsen et al
EPI_ISL_2202135	USA/TX-HMH-MCoV-33924/2020	2020-12-28	North America	USA	Houston Methodist Hospital	Houston Methodist Hospital	Randall J. Olsen et al
EPI_ISL_2202139	USA/TX-HMH-MCoV-33926/2020	2020-12-28	North America	USA	Houston Methodist Hospital	Houston Methodist Hospital	Randall J. Olsen et al
EPI_ISL_2202142	USA/TX-HMH-MCoV-33927/2020	2020-12-28	North America	USA	Houston Methodist Hospital	Houston Methodist Hospital	Randall J. Olsen et al
EPI_ISL_2202146	USA/TX-HMH-MCoV-33929/2020	2020-12-28	North America	USA	Houston Methodist Hospital	Houston Methodist Hospital	Randall J. Olsen et al
EPI_ISL_2202148	USA/TX-HMH-MCoV-33930/2020	2020-12-28	North America	USA	Houston Methodist Hospital	Houston Methodist Hospital	Randall J. Olsen et al
EPI_ISL_2202150	USA/TX-HMH-MCoV-33931/2020	2020-12-28	North America	USA	Houston Methodist Hospital	Houston Methodist Hospital	Randall J. Olsen et al
EPI_ISL_2202152	USA/TX-HMH-MCoV-33932/2020	2020-12-28	North America	USA	Houston Methodist Hospital	Houston Methodist Hospital	Randall J. Olsen et al
EPI_ISL_2202157	USA/TX-HMH-MCoV-33934/2020	2020-12-27	North America	USA	Houston Methodist Hospital	Houston Methodist Hospital	Randall J. Olsen et al
EPI_ISL_2202159	USA/TX-HMH-MCoV-33935/2020	2020-12-28	North America	USA	Houston Methodist Hospital	Houston Methodist Hospital	Randall J. Olsen et al
EPI_ISL_2202162	USA/TX-HMH-MCoV-33936/2020	2020-12-28	North America	USA	Houston Methodist Hospital	Houston Methodist Hospital	Randall J. Olsen et al
EPI_ISL_2202164	USA/TX-HMH-MCoV-33937/2020	2020-12-28	North America	USA	Houston Methodist Hospital	Houston Methodist Hospital	Randall J. Olsen et al
EPI_ISL_2202166	USA/TX-HMH-MCoV-33938/2020	2020-12-29	North America	USA	Houston Methodist Hospital	Houston Methodist Hospital	Randall J. Olsen et al
EPI_ISL_2202168	USA/TX-HMH-MCoV-33939/2020	2020-12-29	North America	USA	Houston Methodist Hospital	Houston Methodist Hospital	Randall J. Olsen et al
EPI_ISL_2202170	USA/TX-HMH-MCoV-33940/2020	2020-12-27	North America	USA	Houston Methodist Hospital	Houston Methodist Hospital	Randall J. Olsen et al
EPI_ISL_2202173	USA/TX-HMH-MCoV-33941/2020	2020-12-28	North America	USA	Houston Methodist Hospital	Houston Methodist Hospital	Randall J. Olsen et al
EPI_ISL_2202177	USA/TX-HMH-MCoV-33943/2020	2020-12-28	North America	USA	Houston Methodist Hospital	Houston Methodist Hospital	Randall J. Olsen et al
EPI_ISL_2202182	USA/TX-HMH-MCoV-33945/2020	2020-12-28	North America	USA	Houston Methodist Hospital	Houston Methodist Hospital	Randall J. Olsen et al
EPI_ISL_2202184	USA/TX-HMH-MCoV-33946/2020	2020-12-28	North America	USA	Houston Methodist Hospital	Houston Methodist Hospital	Randall J. Olsen et al
EPI_ISL_2202187	USA/TX-HMH-MCoV-33947/2020	2020-12-28	North America	USA	Houston Methodist Hospital	Houston Methodist Hospital	Randall J. Olsen et al
EPI_ISL_2202189	USA/TX-HMH-MCoV-33948/2020	2020-12-28	North America	USA	Houston Methodist Hospital	Houston Methodist Hospital	Randall J. Olsen et al
EPI_ISL_2202191	USA/TX-HMH-MCoV-33949/2020	2020-12-28	North America	USA	Houston Methodist Hospital	Houston Methodist Hospital	Randall J. Olsen et al
EPI_ISL_2202193	USA/TX-HMH-MCoV-33950/2020	2020-12-28	North America	USA	Houston Methodist Hospital	Houston Methodist Hospital	Randall J. Olsen et al
EPI_ISL_2202196	USA/TX-HMH-MCoV-33951/2020	2020-12-17	North America	USA	Houston Methodist Hospital	Houston Methodist Hospital	Randall J. Olsen et al
EPI_ISL_2202198	USA/TX-HMH-MCoV-33952/2020	2020-12-27	North America	USA	Houston Methodist Hospital	Houston Methodist Hospital	Randall J. Olsen et al
EPI_ISL_2202200	USA/TX-HMH-MCoV-33953/2020	2020-12-27	North America	USA	Houston Methodist Hospital	Houston Methodist Hospital	Randall J. Olsen et al
EPI_ISL_2202203	USA/TX-HMH-MCoV-33954/2020	2020-12-27	North America	USA	Houston Methodist Hospital	Houston Methodist Hospital	Randall J. Olsen et al
EPI_ISL_2202212	USA/TX-HMH-MCoV-33958/2020	2020-12-27	North America	USA	Houston Methodist Hospital	Houston Methodist Hospital	Randall J. Olsen et al
EPI_ISL_2202214	USA/TX-HMH-MCoV-33959/2020	2020-12-27	North America	USA	Houston Methodist Hospital	Houston Methodist Hospital	Randall J. Olsen et al
EPI_ISL_2202216	USA/TX-HMH-MCoV-33960/2020	2020-12-27	North America	USA	Houston Methodist Hospital	Houston Methodist Hospital	Randall J. Olsen et al
EPI_ISL_2202218	USA/TX-HMH-MCoV-33961/2020	2020-12-15	North America	USA	Houston Methodist Hospital	Houston Methodist Hospital	Randall J. Olsen et al
EPI_ISL_2202220	USA/TX-HMH-MCoV-33962/2020	2020-12-29	North America	USA	Houston Methodist Hospital	Houston Methodist Hospital	Randall J. Olsen et al
EPI_ISL_2202226	USA/TX-HMH-MCoV-33964/2020	2020-12-27	North America	USA	Houston Methodist Hospital	Houston Methodist Hospital	Randall J. Olsen et al
EPI_ISL_2202228	USA/TX-HMH-MCoV-33965/2020	2020-12-22	North America	USA	Houston Methodist Hospital	Houston Methodist Hospital	Randall J. Olsen et al
EPI_ISL_2202233	USA/TX-HMH-MCoV-33967/2020	2020-12-27	North America	USA	Houston Methodist Hospital	Houston Methodist Hospital	Randall J. Olsen et al
EPI_ISL_2202236	USA/TX-HMH-MCoV-33968/2020	2020-12-29	North America	USA	Houston Methodist Hospital	Houston Methodist Hospital	Randall J. Olsen et al
EPI_ISL_2202238	USA/TX-HMH-MCoV-33969/2020	2020-12-27	North America	USA	Houston Methodist Hospital	Houston Methodist Hospital	Randall J. Olsen et al
EPI_ISL_2202242	USA/TX-HMH-MCoV-33971/2020	2020-12-29	North America	USA	Houston Methodist Hospital	Houston Methodist Hospital	Randall J. Olsen et al
EPI_ISL_2202245	USA/TX-HMH-MCoV-33972/2020	2020-12-22	North America	USA	Houston Methodist Hospital	Houston Methodist Hospital	Randall J. Olsen et al
EPI_ISL_2202247	USA/TX-HMH-MCoV-33973/2020	2020-12-28	North America	USA	Houston Methodist Hospital	Houston Methodist Hospital	Randall J. Olsen et al
EPI_ISL_2202253	USA/TX-HMH-MCoV-33975/2020	2020-12-16	North America	USA	Houston Methodist Hospital	Houston Methodist Hospital	Randall J. Olsen et al
EPI_ISL_2202255	USA/TX-HMH-MCoV-33976/2020	2020-12-24	North America	USA	Houston Methodist Hospital	Houston Methodist Hospital	Randall J. Olsen et al
EPI_ISL_2202260	USA/TX-HMH-MCoV-33978/2020	2020-12-21	North America	USA	Houston Methodist Hospital	Houston Methodist Hospital	Randall J. Olsen et al
EPI_ISL_2202262	USA/TX-HMH-MCoV-33979/2020	2020-12-21	North America	USA	Houston Methodist Hospital	Houston Methodist Hospital	Randall J. Olsen et al
EPI_ISL_2202264	USA/TX-HMH-MCoV-33980/2020	2020-12-21	North America	USA	Houston Methodist Hospital	Houston Methodist Hospital	Randall J. Olsen et al
EPI_ISL_2202266	USA/TX-HMH-MCoV-33981/2020	2020-12-21	North America	USA	Houston Methodist Hospital	Houston Methodist Hospital	Randall J. Olsen et al
EPI_ISL_2202269	USA/TX-HMH-MCoV-33982/2020	2020-12-21	North America	USA	Houston Methodist Hospital	Houston Methodist Hospital	Randall J. Olsen et al
EPI_ISL_2202271	USA/TX-HMH-MCoV-33983/2020	2020-12-21	North America	USA	Houston Methodist Hospital	Houston Methodist Hospital	Randall J. Olsen et al
EPI_ISL_2202273	USA/TX-HMH-MCoV-33984/2020	2020-12-21	North America	USA	Houston Methodist Hospital	Houston Methodist Hospital	Randall J. Olsen et al
EPI_ISL_2202276	USA/TX-HMH-MCoV-33985/2020	2020-12-21	North America	USA	Houston Methodist Hospital	Houston Methodist Hospital	Randall J. Olsen et al
EPI_ISL_2202280	USA/TX-HMH-MCoV-33987/2020	2020-12-28	North America	USA	Houston Methodist Hospital	Houston Methodist Hospital	Randall J. Olsen et al
EPI_ISL_2202287	USA/TX-HMH-MCoV-33990/2020	2020-12-21	North America	USA	Houston Methodist Hospital	Houston Methodist Hospital	Randall J. Olsen et al
EPI_ISL_2202291	USA/TX-HMH-MCoV-33991/2020	2020-12-21	North America	USA	Houston Methodist Hospital	Houston Methodist Hospital	Randall J. Olsen et al
EPI_ISL_2202293	USA/TX-HMH-MCoV-33992/2020	2020-12-21	North America	USA	Houston Methodist Hospital	Houston Methodist Hospital	Randall J. Olsen et al
EPI_ISL_2202296	USA/TX-HMH-MCoV-33993/2020	2020-12-21	North America	USA	Houston Methodist Hospital	Houston Methodist Hospital	Randall J. Olsen et al
EPI_ISL_2202298	USA/TX-HMH-MCoV-33994/2020	2020-12-21	North America	USA	Houston Methodist Hospital	Houston Methodist Hospital	Randall J. Olsen et al
EPI_ISL_2202300	USA/TX-HMH-MCoV-33995/2020	2020-12-21	North America	USA	Houston Methodist Hospital	Houston Methodist Hospital	Randall J. Olsen et al
EPI_ISL_2202303	USA/TX-HMH-MCoV-33996/2020	2020-12-21	North America	USA	Houston Methodist Hospital	Houston Methodist Hospital	Randall J. Olsen et al
EPI_ISL_2202307	USA/TX-HMH-MCoV-33998/2020	2020-12-29	North America	USA	Houston Methodist Hospital	Houston Methodist Hospital	Randall J. Olsen et al
EPI_ISL_2202310	USA/TX-HMH-MCoV-33999/2020	2020-12-28	North America	USA	Houston Methodist Hospital	Houston Methodist Hospital	Randall J. Olsen et al
EPI_ISL_2202312	USA/TX-HMH-MCoV-34000/2020	2020-12-24	North America	USA	Houston Methodist Hospital	Houston Methodist Hospital	Randall J. Olsen et al
EPI_ISL_2202313	USA/TX-HMH-MCoV-34001/2020	2020-12-24	North America	USA	Houston Methodist Hospital	Houston Methodist Hospital	Randall J. Olsen et al
EPI_ISL_2202315	USA/TX-HMH-MCoV-34002/2020	2020-12-21	North America	USA	Houston Methodist Hospital	Houston Methodist Hospital	Randall J. Olsen et al
EPI_ISL_2202318	USA/TX-HMH-MCoV-34003/2020	2020-12-21	North America	USA	Houston Methodist Hospital	Houston Methodist Hospital	Randall J. Olsen et al
EPI_ISL_2202320	USA/TX-HMH-MCoV-34004/2020	2020-12-21	North America	USA	Houston Methodist Hospital	Houston Methodist Hospital	Randall J. Olsen et al
EPI_ISL_2202323	USA/TX-HMH-MCoV-34005/2020	2020-12-21	North America	USA	Houston Methodist Hospital	Houston Methodist Hospital	Randall J. Olsen et al
EPI_ISL_2202327	USA/TX-HMH-MCoV-34007/2020	2020-12-21	North America	USA	Houston Methodist Hospital	Houston Methodist Hospital	Randall J. Olsen et al
EPI_ISL_2202332	USA/TX-HMH-MCoV-34009/2020	2020-12-21	North America	USA	Houston Methodist Hospital	Houston Methodist Hospital	Randall J. Olsen et al
EPI_ISL_2202336	USA/TX-HMH-MCoV-34011/2020	2020-12-28	North America	USA	Houston Methodist Hospital	Houston Methodist Hospital	Randall J. Olsen et al
EPI_ISL_2202339	USA/TX-HMH-MCoV-34012/2020	2020-12-24	North America	USA	Houston Methodist Hospital	Houston Methodist Hospital	Randall J. Olsen et al
EPI_ISL_2202341	USA/TX-HMH-MCoV-34013/2020	2020-12-24	North America	USA	Houston Methodist Hospital	Houston Methodist Hospital	Randall J. Olsen et al
EPI_ISL_2202343	USA/TX-HMH-MCoV-34014/2020	2020-12-21	North America	USA	Houston Methodist Hospital	Houston Methodist Hospital	Randall J. Olsen et al
EPI_ISL_2202346	USA/TX-HMH-MCoV-34015/2020	2020-12-29	North America	USA	Houston Methodist Hospital	Houston Methodist Hospital	Randall J. Olsen et al
EPI_ISL_2202349	USA/TX-HMH-MCoV-34016/2020	2020-12-29	North America	USA	Houston Methodist Hospital	Houston Methodist Hospital	Randall J. Olsen et al
EPI_ISL_2202352	USA/TX-HMH-MCoV-34017/2020	2020-12-29	North America	USA	Houston Methodist Hospital	Houston Methodist Hospital	Randall J. Olsen et al
EPI_ISL_2202354	USA/TX-HMH-MCoV-34018/2020	2020-12-29	North America	USA	Houston Methodist Hospital	Houston Methodist Hospital	Randall J. Olsen et al
EPI_ISL_2202356	USA/TX-HMH-MCoV-34019/2020	2020-12-29	North America	USA	Houston Methodist Hospital	Houston Methodist Hospital	Randall J. Olsen et al
EPI_ISL_2202359	USA/TX-HMH-MCoV-34020/2020	2020-12-29	North America	USA	Houston Methodist Hospital	Houston Methodist Hospital	Randall J. Olsen et al
EPI_ISL_2202368	USA/TX-HMH-MCoV-34023/2020	2020-12-28	North America	USA	Houston Methodist Hospital	Houston Methodist Hospital	Randall J. Olsen et al
EPI_ISL_2202372	USA/TX-HMH-MCoV-34025/2020	2020-12-24	North America	USA	Houston Methodist Hospital	Houston Methodist Hospital	Randall J. Olsen et al
EPI_ISL_2202374	USA/TX-HMH-MCoV-34026/2020	2020-12-21	North America	USA	Houston Methodist Hospital	Houston Methodist Hospital	Randall J. Olsen et al
EPI_ISL_2202378	USA/TX-HMH-MCoV-34027/2020	2020-12-29	North America	USA	Houston Methodist Hospital	Houston Methodist Hospital	Randall J. Olsen et al
EPI_ISL_2202380	USA/TX-HMH-MCoV-34028/2020	2020-12-29	North America	USA	Houston Methodist Hospital	Houston Methodist Hospital	Randall J. Olsen et al
EPI_ISL_2202383	USA/TX-HMH-MCoV-34029/2020	2020-12-29	North America	USA	Houston Methodist Hospital	Houston Methodist Hospital	Randall J. Olsen et al
EPI_ISL_2202390	USA/TX-HMH-MCoV-34031/2020	2020-12-29	North America	USA	Houston Methodist Hospital	Houston Methodist Hospital	Randall J. Olsen et al
EPI_ISL_2202401	USA/TX-HMH-MCoV-34033/2020	2020-12-29	North America	USA	Houston Methodist Hospital	Houston Methodist Hospital	Randall J. Olsen et al
EPI_ISL_2202405	USA/TX-HMH-MCoV-34034/2020	2020-12-29	North America	USA	Houston Methodist Hospital	Houston Methodist Hospital	Randall J. Olsen et al
EPI_ISL_2202409	USA/TX-HMH-MCoV-34035/2020	2020-12-28	North America	USA	Houston Methodist Hospital	Houston Methodist Hospital	Randall J. Olsen et al
EPI_ISL_2202414	USA/TX-HMH-MCoV-34036/2020	2020-12-24	North America	USA	Houston Methodist Hospital	Houston Methodist Hospital	Randall J. Olsen et al
EPI_ISL_2202419	USA/TX-HMH-MCoV-34037/2020	2020-12-24	North America	USA	Houston Methodist Hospital	Houston Methodist Hospital	Randall J. Olsen et al
EPI_ISL_2202425	USA/TX-HMH-MCoV-34038/2020	2020-12-21	North America	USA	Houston Methodist Hospital	Houston Methodist Hospital	Randall J. Olsen et al
EPI_ISL_2202431	USA/TX-HMH-MCoV-34039/2020	2020-12-29	North America	USA	Houston Methodist Hospital	Houston Methodist Hospital	Randall J. Olsen et al
EPI_ISL_2202436	USA/TX-HMH-MCoV-34040/2020	2020-12-29	North America	USA	Houston Methodist Hospital	Houston Methodist Hospital	Randall J. Olsen et al
EPI_ISL_2202442	USA/TX-HMH-MCoV-34041/2020	2020-12-29	North America	USA	Houston Methodist Hospital	Houston Methodist Hospital	Randall J. Olsen et al
EPI_ISL_2202446	USA/TX-HMH-MCoV-34042/2020	2020-12-29	North America	USA	Houston Methodist Hospital	Houston Methodist Hospital	Randall J. Olsen et al
EPI_ISL_2202451	USA/TX-HMH-MCoV-34043/2020	2020-12-29	North America	USA	Houston Methodist Hospital	Houston Methodist Hospital	Randall J. Olsen et al
EPI_ISL_2202456	USA/TX-HMH-MCoV-34044/2020	2020-12-29	North America	USA	Houston Methodist Hospital	Houston Methodist Hospital	Randall J. Olsen et al
EPI_ISL_2202465	USA/TX-HMH-MCoV-34046/2020	2020-12-29	North America	USA	Houston Methodist Hospital	Houston Methodist Hospital	Randall J. Olsen et al
EPI_ISL_2202471	USA/TX-HMH-MCoV-34047/2020	2020-12-28	North America	USA	Houston Methodist Hospital	Houston Methodist Hospital	Randall J. Olsen et al
EPI_ISL_2202475	USA/TX-HMH-MCoV-34048/2020	2020-12-29	North America	USA	Houston Methodist Hospital	Houston Methodist Hospital	Randall J. Olsen et al
EPI_ISL_2202485	USA/TX-HMH-MCoV-34050/2020	2020-12-21	North America	USA	Houston Methodist Hospital	Houston Methodist Hospital	Randall J. Olsen et al
EPI_ISL_2202490	USA/TX-HMH-MCoV-34051/2020	2020-12-29	North America	USA	Houston Methodist Hospital	Houston Methodist Hospital	Randall J. Olsen et al
EPI_ISL_2202501	USA/TX-HMH-MCoV-34053/2020	2020-12-29	North America	USA	Houston Methodist Hospital	Houston Methodist Hospital	Randall J. Olsen et al
EPI_ISL_2202505	USA/TX-HMH-MCoV-34054/2020	2020-12-29	North America	USA	Houston Methodist Hospital	Houston Methodist Hospital	Randall J. Olsen et al
EPI_ISL_2202509	USA/TX-HMH-MCoV-34055/2020	2020-12-29	North America	USA	Houston Methodist Hospital	Houston Methodist Hospital	Randall J. Olsen et al
EPI_ISL_2202515	USA/TX-HMH-MCoV-34056/2020	2020-12-29	North America	USA	Houston Methodist Hospital	Houston Methodist Hospital	Randall J. Olsen et al
EPI_ISL_2202523	USA/TX-HMH-MCoV-34058/2020	2020-12-29	North America	USA	Houston Methodist Hospital	Houston Methodist Hospital	Randall J. Olsen et al
EPI_ISL_2202528	USA/TX-HMH-MCoV-34059/2020	2020-12-22	North America	USA	Houston Methodist Hospital	Houston Methodist Hospital	Randall J. Olsen et al
EPI_ISL_2202533	USA/TX-HMH-MCoV-34060/2020	2020-12-24	North America	USA	Houston Methodist Hospital	Houston Methodist Hospital	Randall J. Olsen et al
EPI_ISL_2202537	USA/TX-HMH-MCoV-34061/2020	2020-12-21	North America	USA	Houston Methodist Hospital	Houston Methodist Hospital	Randall J. Olsen et al
EPI_ISL_2202542	USA/TX-HMH-MCoV-34062/2020	2020-12-21	North America	USA	Houston Methodist Hospital	Houston Methodist Hospital	Randall J. Olsen et al
EPI_ISL_2202546	USA/TX-HMH-MCoV-34063/2020	2020-12-29	North America	USA	Houston Methodist Hospital	Houston Methodist Hospital	Randall J. Olsen et al
EPI_ISL_2202557	USA/TX-HMH-MCoV-34065/2020	2020-12-29	North America	USA	Houston Methodist Hospital	Houston Methodist Hospital	Randall J. Olsen et al
EPI_ISL_2202567	USA/TX-HMH-MCoV-34067/2020	2020-12-29	North America	USA	Houston Methodist Hospital	Houston Methodist Hospital	Randall J. Olsen et al
EPI_ISL_2202571	USA/TX-HMH-MCoV-34068/2020	2020-12-29	North America	USA	Houston Methodist Hospital	Houston Methodist Hospital	Randall J. Olsen et al
EPI_ISL_2202574	USA/TX-HMH-MCoV-34069/2020	2020-12-29	North America	USA	Houston Methodist Hospital	Houston Methodist Hospital	Randall J. Olsen et al
EPI_ISL_2202578	USA/TX-HMH-MCoV-34071/2020	2020-12-29	North America	USA	Houston Methodist Hospital	Houston Methodist Hospital	Randall J. Olsen et al
EPI_ISL_2202582	USA/TX-HMH-MCoV-34073/2020	2020-12-29	North America	USA	Houston Methodist Hospital	Houston Methodist Hospital	Randall J. Olsen et al
EPI_ISL_2202584	USA/TX-HMH-MCoV-34074/2020	2020-12-29	North America	USA	Houston Methodist Hospital	Houston Methodist Hospital	Randall J. Olsen et al
EPI_ISL_2202587	USA/TX-HMH-MCoV-34075/2020	2020-12-29	North America	USA	Houston Methodist Hospital	Houston Methodist Hospital	Randall J. Olsen et al
EPI_ISL_2202589	USA/TX-HMH-MCoV-34076/2020	2020-12-29	North America	USA	Houston Methodist Hospital	Houston Methodist Hospital	Randall J. Olsen et al
EPI_ISL_2202591	USA/TX-HMH-MCoV-34077/2020	2020-12-29	North America	USA	Houston Methodist Hospital	Houston Methodist Hospital	Randall J. Olsen et al
EPI_ISL_2202596	USA/TX-HMH-MCoV-34079/2020	2020-12-29	North America	USA	Houston Methodist Hospital	Houston Methodist Hospital	Randall J. Olsen et al
EPI_ISL_2202598	USA/TX-HMH-MCoV-34080/2020	2020-12-29	North America	USA	Houston Methodist Hospital	Houston Methodist Hospital	Randall J. Olsen et al
EPI_ISL_2202600	USA/TX-HMH-MCoV-34081/2020	2020-12-29	North America	USA	Houston Methodist Hospital	Houston Methodist Hospital	Randall J. Olsen et al
EPI_ISL_2202603	USA/TX-HMH-MCoV-34082/2020	2020-12-29	North America	USA	Houston Methodist Hospital	Houston Methodist Hospital	Randall J. Olsen et al
EPI_ISL_2202605	USA/TX-HMH-MCoV-34083/2020	2020-12-29	North America	USA	Houston Methodist Hospital	Houston Methodist Hospital	Randall J. Olsen et al
EPI_ISL_2202607	USA/TX-HMH-MCoV-34084/2020	2020-12-29	North America	USA	Houston Methodist Hospital	Houston Methodist Hospital	Randall J. Olsen et al
EPI_ISL_2202612	USA/TX-HMH-MCoV-34086/2020	2020-12-29	North America	USA	Houston Methodist Hospital	Houston Methodist Hospital	Randall J. Olsen et al
EPI_ISL_2202614	USA/TX-HMH-MCoV-34087/2020	2020-12-29	North America	USA	Houston Methodist Hospital	Houston Methodist Hospital	Randall J. Olsen et al
EPI_ISL_2202616	USA/TX-HMH-MCoV-34088/2020	2020-12-29	North America	USA	Houston Methodist Hospital	Houston Methodist Hospital	Randall J. Olsen et al
EPI_ISL_2202620	USA/TX-HMH-MCoV-34089/2020	2020-12-29	North America	USA	Houston Methodist Hospital	Houston Methodist Hospital	Randall J. Olsen et al
EPI_ISL_2202622	USA/TX-HMH-MCoV-34090/2020	2020-12-29	North America	USA	Houston Methodist Hospital	Houston Methodist Hospital	Randall J. Olsen et al
EPI_ISL_2202625	USA/TX-HMH-MCoV-34091/2020	2020-12-29	North America	USA	Houston Methodist Hospital	Houston Methodist Hospital	Randall J. Olsen et al
EPI_ISL_2202627	USA/TX-HMH-MCoV-34092/2020	2020-12-29	North America	USA	Houston Methodist Hospital	Houston Methodist Hospital	Randall J. Olsen et al
EPI_ISL_2202629	USA/TX-HMH-MCoV-34093/2020	2020-12-29	North America	USA	Houston Methodist Hospital	Houston Methodist Hospital	Randall J. Olsen et al
EPI_ISL_2202631	USA/TX-HMH-MCoV-34094/2020	2020-12-29	North America	USA	Houston Methodist Hospital	Houston Methodist Hospital	Randall J. Olsen et al
EPI_ISL_2202634	USA/TX-HMH-MCoV-34095/2020	2020-12-29	North America	USA	Houston Methodist Hospital	Houston Methodist Hospital	Randall J. Olsen et al
EPI_ISL_2202636	USA/TX-HMH-MCoV-34096/2020	2020-12-29	North America	USA	Houston Methodist Hospital	Houston Methodist Hospital	Randall J. Olsen et al
EPI_ISL_2202638	USA/TX-HMH-MCoV-34097/2020	2020-12-29	North America	USA	Houston Methodist Hospital	Houston Methodist Hospital	Randall J. Olsen et al
EPI_ISL_2202641	USA/TX-HMH-MCoV-34098/2020	2020-12-29	North America	USA	Houston Methodist Hospital	Houston Methodist Hospital	Randall J. Olsen et al
EPI_ISL_2202645	USA/TX-HMH-MCoV-34100/2020	2020-12-29	North America	USA	Houston Methodist Hospital	Houston Methodist Hospital	Randall J. Olsen et al
EPI_ISL_2202647	USA/TX-HMH-MCoV-34101/2020	2020-12-29	North America	USA	Houston Methodist Hospital	Houston Methodist Hospital	Randall J. Olsen et al
EPI_ISL_2202650	USA/TX-HMH-MCoV-34102/2020	2020-12-29	North America	USA	Houston Methodist Hospital	Houston Methodist Hospital	Randall J. Olsen et al
EPI_ISL_2202652	USA/TX-HMH-MCoV-34103/2020	2020-12-29	North America	USA	Houston Methodist Hospital	Houston Methodist Hospital	Randall J. Olsen et al
EPI_ISL_2202655	USA/TX-HMH-MCoV-34104/2020	2020-12-29	North America	USA	Houston Methodist Hospital	Houston Methodist Hospital	Randall J. Olsen et al
EPI_ISL_2202657	USA/TX-HMH-MCoV-34105/2020	2020-12-29	North America	USA	Houston Methodist Hospital	Houston Methodist Hospital	Randall J. Olsen et al
EPI_ISL_2202660	USA/TX-HMH-MCoV-34106/2020	2020-12-29	North America	USA	Houston Methodist Hospital	Houston Methodist Hospital	Randall J. Olsen et al
EPI_ISL_2202662	USA/TX-HMH-MCoV-34107/2020	2020-12-29	North America	USA	Houston Methodist Hospital	Houston Methodist Hospital	Randall J. Olsen et al
EPI_ISL_2202664	USA/TX-HMH-MCoV-34108/2020	2020-12-29	North America	USA	Houston Methodist Hospital	Houston Methodist Hospital	Randall J. Olsen et al
EPI_ISL_2202666	USA/TX-HMH-MCoV-34109/2020	2020-12-29	North America	USA	Houston Methodist Hospital	Houston Methodist Hospital	Randall J. Olsen et al
EPI_ISL_2202669	USA/TX-HMH-MCoV-34110/2020	2020-12-29	North America	USA	Houston Methodist Hospital	Houston Methodist Hospital	Randall J. Olsen et al
EPI_ISL_2202672	USA/TX-HMH-MCoV-34111/2020	2020-12-29	North America	USA	Houston Methodist Hospital	Houston Methodist Hospital	Randall J. Olsen et al
EPI_ISL_2202676	USA/TX-HMH-MCoV-34112/2020	2020-12-29	North America	USA	Houston Methodist Hospital	Houston Methodist Hospital	Randall J. Olsen et al
EPI_ISL_2202679	USA/TX-HMH-MCoV-34113/2020	2020-12-29	North America	USA	Houston Methodist Hospital	Houston Methodist Hospital	Randall J. Olsen et al
EPI_ISL_2202682	USA/TX-HMH-MCoV-34114/2020	2020-12-29	North America	USA	Houston Methodist Hospital	Houston Methodist Hospital	Randall J. Olsen et al
EPI_ISL_2202684	USA/TX-HMH-MCoV-34115/2020	2020-12-29	North America	USA	Houston Methodist Hospital	Houston Methodist Hospital	Randall J. Olsen et al
EPI_ISL_2202686	USA/TX-HMH-MCoV-34116/2020	2020-12-29	North America	USA	Houston Methodist Hospital	Houston Methodist Hospital	Randall J. Olsen et al
EPI_ISL_2202688	USA/TX-HMH-MCoV-34117/2020	2020-12-29	North America	USA	Houston Methodist Hospital	Houston Methodist Hospital	Randall J. Olsen et al
EPI_ISL_2202690	USA/TX-HMH-MCoV-34118/2020	2020-12-29	North America	USA	Houston Methodist Hospital	Houston Methodist Hospital	Randall J. Olsen et al
EPI_ISL_2202693	USA/TX-HMH-MCoV-34119/2020	2020-12-25	North America	USA	Houston Methodist Hospital	Houston Methodist Hospital	Randall J. Olsen et al
EPI_ISL_2202701	USA/TX-HMH-MCoV-34122/2020	2020-12-25	North America	USA	Houston Methodist Hospital	Houston Methodist Hospital	Randall J. Olsen et al
EPI_ISL_2202703	USA/TX-HMH-MCoV-34123/2020	2020-12-25	North America	USA	Houston Methodist Hospital	Houston Methodist Hospital	Randall J. Olsen et al
EPI_ISL_2202705	USA/TX-HMH-MCoV-34124/2020	2020-12-25	North America	USA	Houston Methodist Hospital	Houston Methodist Hospital	Randall J. Olsen et al
EPI_ISL_2202707	USA/TX-HMH-MCoV-34125/2020	2020-12-25	North America	USA	Houston Methodist Hospital	Houston Methodist Hospital	Randall J. Olsen et al
EPI_ISL_2202713	USA/TX-HMH-MCoV-34126/2020	2020-12-25	North America	USA	Houston Methodist Hospital	Houston Methodist Hospital	Randall J. Olsen et al
EPI_ISL_2202715	USA/TX-HMH-MCoV-34127/2020	2020-12-25	North America	USA	Houston Methodist Hospital	Houston Methodist Hospital	Randall J. Olsen et al
EPI_ISL_2202727	USA/TX-HMH-MCoV-34130/2020	2020-12-29	North America	USA	Houston Methodist Hospital	Houston Methodist Hospital	Randall J. Olsen et al
EPI_ISL_2202732	USA/TX-HMH-MCoV-34131/2020	2020-12-25	North America	USA	Houston Methodist Hospital	Houston Methodist Hospital	Randall J. Olsen et al
EPI_ISL_2202737	USA/TX-HMH-MCoV-34132/2020	2020-12-25	North America	USA	Houston Methodist Hospital	Houston Methodist Hospital	Randall J. Olsen et al
EPI_ISL_2202741	USA/TX-HMH-MCoV-34133/2020	2020-12-25	North America	USA	Houston Methodist Hospital	Houston Methodist Hospital	Randall J. Olsen et al
EPI_ISL_2202745	USA/TX-HMH-MCoV-34134/2020	2020-12-25	North America	USA	Houston Methodist Hospital	Houston Methodist Hospital	Randall J. Olsen et al
EPI_ISL_2202750	USA/TX-HMH-MCoV-34135/2020	2020-12-25	North America	USA	Houston Methodist Hospital	Houston Methodist Hospital	Randall J. Olsen et al
EPI_ISL_2202755	USA/TX-HMH-MCoV-34136/2020	2020-12-25	North America	USA	Houston Methodist Hospital	Houston Methodist Hospital	Randall J. Olsen et al
EPI_ISL_2202758	USA/TX-HMH-MCoV-34137/2020	2020-12-25	North America	USA	Houston Methodist Hospital	Houston Methodist Hospital	Randall J. Olsen et al
EPI_ISL_2202763	USA/TX-HMH-MCoV-34138/2020	2020-12-25	North America	USA	Houston Methodist Hospital	Houston Methodist Hospital	Randall J. Olsen et al
EPI_ISL_2202767	USA/TX-HMH-MCoV-34139/2020	2020-12-25	North America	USA	Houston Methodist Hospital	Houston Methodist Hospital	Randall J. Olsen et al
EPI_ISL_2202772	USA/TX-HMH-MCoV-34140/2020	2020-12-25	North America	USA	Houston Methodist Hospital	Houston Methodist Hospital	Randall J. Olsen et al
EPI_ISL_2202778	USA/TX-HMH-MCoV-34141/2020	2020-12-25	North America	USA	Houston Methodist Hospital	Houston Methodist Hospital	Randall J. Olsen et al
EPI_ISL_2202784	USA/TX-HMH-MCoV-34142/2020	2020-12-29	North America	USA	Houston Methodist Hospital	Houston Methodist Hospital	Randall J. Olsen et al
EPI_ISL_2202788	USA/TX-HMH-MCoV-34143/2020	2020-12-20	North America	USA	Houston Methodist Hospital	Houston Methodist Hospital	Randall J. Olsen et al
EPI_ISL_2202793	USA/TX-HMH-MCoV-34144/2020	2020-12-20	North America	USA	Houston Methodist Hospital	Houston Methodist Hospital	Randall J. Olsen et al
EPI_ISL_2202798	USA/TX-HMH-MCoV-34145/2020	2020-12-20	North America	USA	Houston Methodist Hospital	Houston Methodist Hospital	Randall J. Olsen et al
EPI_ISL_2202805	USA/TX-HMH-MCoV-34146/2020	2020-12-20	North America	USA	Houston Methodist Hospital	Houston Methodist Hospital	Randall J. Olsen et al
EPI_ISL_2202810	USA/TX-HMH-MCoV-34147/2020	2020-12-20	North America	USA	Houston Methodist Hospital	Houston Methodist Hospital	Randall J. Olsen et al
EPI_ISL_2202813	USA/TX-HMH-MCoV-34148/2020	2020-12-20	North America	USA	Houston Methodist Hospital	Houston Methodist Hospital	Randall J. Olsen et al
EPI_ISL_2202818	USA/TX-HMH-MCoV-34150/2020	2020-12-20	North America	USA	Houston Methodist Hospital	Houston Methodist Hospital	Randall J. Olsen et al
EPI_ISL_2202820	USA/TX-HMH-MCoV-34151/2020	2020-12-20	North America	USA	Houston Methodist Hospital	Houston Methodist Hospital	Randall J. Olsen et al
EPI_ISL_2202822	USA/TX-HMH-MCoV-34152/2020	2020-12-25	North America	USA	Houston Methodist Hospital	Houston Methodist Hospital	Randall J. Olsen et al
EPI_ISL_2202825	USA/TX-HMH-MCoV-34153/2020	2020-12-25	North America	USA	Houston Methodist Hospital	Houston Methodist Hospital	Randall J. Olsen et al
EPI_ISL_2202827	USA/TX-HMH-MCoV-34154/2020	2020-12-29	North America	USA	Houston Methodist Hospital	Houston Methodist Hospital	Randall J. Olsen et al
EPI_ISL_2202829	USA/TX-HMH-MCoV-34155/2020	2020-12-26	North America	USA	Houston Methodist Hospital	Houston Methodist Hospital	Randall J. Olsen et al
EPI_ISL_2202831	USA/TX-HMH-MCoV-34156/2020	2020-12-26	North America	USA	Houston Methodist Hospital	Houston Methodist Hospital	Randall J. Olsen et al
EPI_ISL_2202834	USA/TX-HMH-MCoV-34157/2020	2020-12-26	North America	USA	Houston Methodist Hospital	Houston Methodist Hospital	Randall J. Olsen et al
EPI_ISL_2202837	USA/TX-HMH-MCoV-34158/2020	2020-12-26	North America	USA	Houston Methodist Hospital	Houston Methodist Hospital	Randall J. Olsen et al
EPI_ISL_2202839	USA/TX-HMH-MCoV-34159/2020	2020-12-26	North America	USA	Houston Methodist Hospital	Houston Methodist Hospital	Randall J. Olsen et al
EPI_ISL_2202841	USA/TX-HMH-MCoV-34160/2020	2020-12-26	North America	USA	Houston Methodist Hospital	Houston Methodist Hospital	Randall J. Olsen et al
EPI_ISL_2202844	USA/TX-HMH-MCoV-34161/2020	2020-12-26	North America	USA	Houston Methodist Hospital	Houston Methodist Hospital	Randall J. Olsen et al
EPI_ISL_2202849	USA/TX-HMH-MCoV-34163/2020	2020-12-20	North America	USA	Houston Methodist Hospital	Houston Methodist Hospital	Randall J. Olsen et al
EPI_ISL_2202851	USA/TX-HMH-MCoV-34164/2020	2020-12-21	North America	USA	Houston Methodist Hospital	Houston Methodist Hospital	Randall J. Olsen et al
EPI_ISL_2202854	USA/TX-HMH-MCoV-34165/2020	2020-12-20	North America	USA	Houston Methodist Hospital	Houston Methodist Hospital	Randall J. Olsen et al
EPI_ISL_2202856	USA/TX-HMH-MCoV-34166/2020	2020-12-29	North America	USA	Houston Methodist Hospital	Houston Methodist Hospital	Randall J. Olsen et al
EPI_ISL_2202859	USA/TX-HMH-MCoV-34167/2021	2021-01-01	North America	USA	Houston Methodist Hospital	Houston Methodist Hospital	Randall J. Olsen et al
EPI_ISL_2202861	USA/TX-HMH-MCoV-34168/2020	2020-12-29	North America	USA	Houston Methodist Hospital	Houston Methodist Hospital	Randall J. Olsen et al
EPI_ISL_2202864	USA/TX-HMH-MCoV-34169/2020	2020-12-29	North America	USA	Houston Methodist Hospital	Houston Methodist Hospital	Randall J. Olsen et al
EPI_ISL_2202866	USA/TX-HMH-MCoV-34170/2020	2020-12-29	North America	USA	Houston Methodist Hospital	Houston Methodist Hospital	Randall J. Olsen et al
EPI_ISL_2202868	USA/TX-HMH-MCoV-34171/2020	2020-12-29	North America	USA	Houston Methodist Hospital	Houston Methodist Hospital	Randall J. Olsen et al
EPI_ISL_2202870	USA/TX-HMH-MCoV-34172/2020	2020-12-29	North America	USA	Houston Methodist Hospital	Houston Methodist Hospital	Randall J. Olsen et al
EPI_ISL_2202878	USA/TX-HMH-MCoV-34173/2020	2020-12-29	North America	USA	Houston Methodist Hospital	Houston Methodist Hospital	Randall J. Olsen et al
EPI_ISL_2202882	USA/TX-HMH-MCoV-34174/2020	2020-12-29	North America	USA	Houston Methodist Hospital	Houston Methodist Hospital	Randall J. Olsen et al
EPI_ISL_2202886	USA/TX-HMH-MCoV-34175/2020	2020-12-29	North America	USA	Houston Methodist Hospital	Houston Methodist Hospital	Randall J. Olsen et al
EPI_ISL_2202890	USA/TX-HMH-MCoV-34176/2020	2020-12-29	North America	USA	Houston Methodist Hospital	Houston Methodist Hospital	Randall J. Olsen et al
EPI_ISL_2202894	USA/TX-HMH-MCoV-34177/2020	2020-12-29	North America	USA	Houston Methodist Hospital	Houston Methodist Hospital	Randall J. Olsen et al
EPI_ISL_2202899	USA/TX-HMH-MCoV-34178/2020	2020-12-29	North America	USA	Houston Methodist Hospital	Houston Methodist Hospital	Randall J. Olsen et al
EPI_ISL_2202909	USA/TX-HMH-MCoV-34180/2020	2020-12-29	North America	USA	Houston Methodist Hospital	Houston Methodist Hospital	Randall J. Olsen et al
EPI_ISL_2202913	USA/TX-HMH-MCoV-34181/2020	2020-12-29	North America	USA	Houston Methodist Hospital	Houston Methodist Hospital	Randall J. Olsen et al
EPI_ISL_2202923	USA/TX-HMH-MCoV-34183/2020	2020-12-29	North America	USA	Houston Methodist Hospital	Houston Methodist Hospital	Randall J. Olsen et al
EPI_ISL_2202927	USA/TX-HMH-MCoV-34184/2020	2020-12-29	North America	USA	Houston Methodist Hospital	Houston Methodist Hospital	Randall J. Olsen et al
EPI_ISL_2202933	USA/TX-HMH-MCoV-34185/2020	2020-12-29	North America	USA	Houston Methodist Hospital	Houston Methodist Hospital	Randall J. Olsen et al
EPI_ISL_2202938	USA/TX-HMH-MCoV-34186/2020	2020-12-29	North America	USA	Houston Methodist Hospital	Houston Methodist Hospital	Randall J. Olsen et al
EPI_ISL_2202942	USA/TX-HMH-MCoV-34187/2020	2020-12-29	North America	USA	Houston Methodist Hospital	Houston Methodist Hospital	Randall J. Olsen et al
EPI_ISL_2202944	USA/TX-HMH-MCoV-34188/2020	2020-12-29	North America	USA	Houston Methodist Hospital	Houston Methodist Hospital	Randall J. Olsen et al
EPI_ISL_2202950	USA/TX-HMH-MCoV-34189/2020	2020-12-29	North America	USA	Houston Methodist Hospital	Houston Methodist Hospital	Randall J. Olsen et al
EPI_ISL_2202957	USA/TX-HMH-MCoV-34191/2020	2020-12-29	North America	USA	Houston Methodist Hospital	Houston Methodist Hospital	Randall J. Olsen et al
EPI_ISL_2202960	USA/TX-HMH-MCoV-34192/2020	2020-12-29	North America	USA	Houston Methodist Hospital	Houston Methodist Hospital	Randall J. Olsen et al
EPI_ISL_2202964	USA/TX-HMH-MCoV-34193/2020	2020-12-29	North America	USA	Houston Methodist Hospital	Houston Methodist Hospital	Randall J. Olsen et al
EPI_ISL_2202969	USA/TX-HMH-MCoV-34195/2020	2020-12-29	North America	USA	Houston Methodist Hospital	Houston Methodist Hospital	Randall J. Olsen et al
EPI_ISL_2202972	USA/TX-HMH-MCoV-34196/2020	2020-12-29	North America	USA	Houston Methodist Hospital	Houston Methodist Hospital	Randall J. Olsen et al
EPI_ISL_2202974	USA/TX-HMH-MCoV-34197/2020	2020-12-29	North America	USA	Houston Methodist Hospital	Houston Methodist Hospital	Randall J. Olsen et al
EPI_ISL_2202976	USA/TX-HMH-MCoV-34198/2020	2020-12-29	North America	USA	Houston Methodist Hospital	Houston Methodist Hospital	Randall J. Olsen et al
EPI_ISL_2202979	USA/TX-HMH-MCoV-34199/2020	2020-12-29	North America	USA	Houston Methodist Hospital	Houston Methodist Hospital	Randall J. Olsen et al
EPI_ISL_2202981	USA/TX-HMH-MCoV-34200/2020	2020-12-29	North America	USA	Houston Methodist Hospital	Houston Methodist Hospital	Randall J. Olsen et al
EPI_ISL_2202985	USA/TX-HMH-MCoV-34201/2020	2020-12-29	North America	USA	Houston Methodist Hospital	Houston Methodist Hospital	Randall J. Olsen et al
EPI_ISL_2202987	USA/TX-HMH-MCoV-34202/2020	2020-12-29	North America	USA	Houston Methodist Hospital	Houston Methodist Hospital	Randall J. Olsen et al
EPI_ISL_2202990	USA/TX-HMH-MCoV-34203/2020	2020-12-29	North America	USA	Houston Methodist Hospital	Houston Methodist Hospital	Randall J. Olsen et al
EPI_ISL_2202992	USA/TX-HMH-MCoV-34204/2020	2020-12-29	North America	USA	Houston Methodist Hospital	Houston Methodist Hospital	Randall J. Olsen et al
EPI_ISL_2202994	USA/TX-HMH-MCoV-34205/2020	2020-12-29	North America	USA	Houston Methodist Hospital	Houston Methodist Hospital	Randall J. Olsen et al
EPI_ISL_2202998	USA/TX-HMH-MCoV-34206/2020	2020-12-29	North America	USA	Houston Methodist Hospital	Houston Methodist Hospital	Randall J. Olsen et al
EPI_ISL_2203000	USA/TX-HMH-MCoV-34207/2020	2020-12-29	North America	USA	Houston Methodist Hospital	Houston Methodist Hospital	Randall J. Olsen et al
EPI_ISL_2203002	USA/TX-HMH-MCoV-34208/2020	2020-12-29	North America	USA	Houston Methodist Hospital	Houston Methodist Hospital	Randall J. Olsen et al
EPI_ISL_2203004	USA/TX-HMH-MCoV-34209/2020	2020-12-29	North America	USA	Houston Methodist Hospital	Houston Methodist Hospital	Randall J. Olsen et al
EPI_ISL_2203007	USA/TX-HMH-MCoV-34210/2020	2020-12-29	North America	USA	Houston Methodist Hospital	Houston Methodist Hospital	Randall J. Olsen et al
EPI_ISL_2203010	USA/TX-HMH-MCoV-34211/2020	2020-12-29	North America	USA	Houston Methodist Hospital	Houston Methodist Hospital	Randall J. Olsen et al
EPI_ISL_2203013	USA/TX-HMH-MCoV-34212/2020	2020-12-29	North America	USA	Houston Methodist Hospital	Houston Methodist Hospital	Randall J. Olsen et al
EPI_ISL_2203016	USA/TX-HMH-MCoV-34213/2020	2020-12-29	North America	USA	Houston Methodist Hospital	Houston Methodist Hospital	Randall J. Olsen et al
EPI_ISL_2203020	USA/TX-HMH-MCoV-34214/2020	2020-12-29	North America	USA	Houston Methodist Hospital	Houston Methodist Hospital	Randall J. Olsen et al
EPI_ISL_2203022	USA/TX-HMH-MCoV-34215/2020	2020-12-29	North America	USA	Houston Methodist Hospital	Houston Methodist Hospital	Randall J. Olsen et al
EPI_ISL_2203030	USA/TX-HMH-MCoV-34216/2020	2020-12-29	North America	USA	Houston Methodist Hospital	Houston Methodist Hospital	Randall J. Olsen et al
EPI_ISL_2203038	USA/TX-HMH-MCoV-34217/2020	2020-12-29	North America	USA	Houston Methodist Hospital	Houston Methodist Hospital	Randall J. Olsen et al
EPI_ISL_2203041	USA/TX-HMH-MCoV-34218/2020	2020-12-29	North America	USA	Houston Methodist Hospital	Houston Methodist Hospital	Randall J. Olsen et al
EPI_ISL_2203045	USA/TX-HMH-MCoV-34219/2020	2020-12-29	North America	USA	Houston Methodist Hospital	Houston Methodist Hospital	Randall J. Olsen et al
EPI_ISL_2203050	USA/TX-HMH-MCoV-34220/2020	2020-12-29	North America	USA	Houston Methodist Hospital	Houston Methodist Hospital	Randall J. Olsen et al
EPI_ISL_2203054	USA/TX-HMH-MCoV-34221/2020	2020-12-29	North America	USA	Houston Methodist Hospital	Houston Methodist Hospital	Randall J. Olsen et al
EPI_ISL_2203063	USA/TX-HMH-MCoV-34223/2020	2020-12-29	North America	USA	Houston Methodist Hospital	Houston Methodist Hospital	Randall J. Olsen et al
EPI_ISL_2203068	USA/TX-HMH-MCoV-34224/2020	2020-12-29	North America	USA	Houston Methodist Hospital	Houston Methodist Hospital	Randall J. Olsen et al
EPI_ISL_2203072	USA/TX-HMH-MCoV-34225/2020	2020-12-29	North America	USA	Houston Methodist Hospital	Houston Methodist Hospital	Randall J. Olsen et al
EPI_ISL_2203075	USA/TX-HMH-MCoV-34226/2020	2020-12-29	North America	USA	Houston Methodist Hospital	Houston Methodist Hospital	Randall J. Olsen et al
EPI_ISL_2203079	USA/TX-HMH-MCoV-34227/2020	2020-12-29	North America	USA	Houston Methodist Hospital	Houston Methodist Hospital	Randall J. Olsen et al
EPI_ISL_2203084	USA/TX-HMH-MCoV-34228/2020	2020-12-29	North America	USA	Houston Methodist Hospital	Houston Methodist Hospital	Randall J. Olsen et al
EPI_ISL_2203098	USA/TX-HMH-MCoV-34231/2020	2020-12-29	North America	USA	Houston Methodist Hospital	Houston Methodist Hospital	Randall J. Olsen et al
EPI_ISL_2203104	USA/TX-HMH-MCoV-34233/2020	2020-12-29	North America	USA	Houston Methodist Hospital	Houston Methodist Hospital	Randall J. Olsen et al
EPI_ISL_2203106	USA/TX-HMH-MCoV-34234/2020	2020-12-29	North America	USA	Houston Methodist Hospital	Houston Methodist Hospital	Randall J. Olsen et al
EPI_ISL_2203110	USA/TX-HMH-MCoV-34236/2020	2020-12-29	North America	USA	Houston Methodist Hospital	Houston Methodist Hospital	Randall J. Olsen et al
EPI_ISL_2203112	USA/TX-HMH-MCoV-34237/2020	2020-12-29	North America	USA	Houston Methodist Hospital	Houston Methodist Hospital	Randall J. Olsen et al
EPI_ISL_2203115	USA/TX-HMH-MCoV-34238/2020	2020-12-29	North America	USA	Houston Methodist Hospital	Houston Methodist Hospital	Randall J. Olsen et al
EPI_ISL_2203117	USA/TX-HMH-MCoV-34239/2020	2020-12-29	North America	USA	Houston Methodist Hospital	Houston Methodist Hospital	Randall J. Olsen et al
EPI_ISL_2203119	USA/TX-HMH-MCoV-34240/2020	2020-12-29	North America	USA	Houston Methodist Hospital	Houston Methodist Hospital	Randall J. Olsen et al
EPI_ISL_2203122	USA/TX-HMH-MCoV-34241/2020	2020-12-29	North America	USA	Houston Methodist Hospital	Houston Methodist Hospital	Randall J. Olsen et al
EPI_ISL_2203125	USA/TX-HMH-MCoV-34242/2020	2020-12-29	North America	USA	Houston Methodist Hospital	Houston Methodist Hospital	Randall J. Olsen et al
EPI_ISL_2203128	USA/TX-HMH-MCoV-34243/2020	2020-12-29	North America	USA	Houston Methodist Hospital	Houston Methodist Hospital	Randall J. Olsen et al
EPI_ISL_2203130	USA/TX-HMH-MCoV-34244/2020	2020-12-29	North America	USA	Houston Methodist Hospital	Houston Methodist Hospital	Randall J. Olsen et al
EPI_ISL_2203132	USA/TX-HMH-MCoV-34245/2020	2020-12-29	North America	USA	Houston Methodist Hospital	Houston Methodist Hospital	Randall J. Olsen et al
EPI_ISL_2203136	USA/TX-HMH-MCoV-34246/2020	2020-12-29	North America	USA	Houston Methodist Hospital	Houston Methodist Hospital	Randall J. Olsen et al
EPI_ISL_2203139	USA/TX-HMH-MCoV-34247/2020	2020-12-29	North America	USA	Houston Methodist Hospital	Houston Methodist Hospital	Randall J. Olsen et al
EPI_ISL_2203141	USA/TX-HMH-MCoV-34248/2020	2020-12-29	North America	USA	Houston Methodist Hospital	Houston Methodist Hospital	Randall J. Olsen et al
EPI_ISL_2203143	USA/TX-HMH-MCoV-34249/2020	2020-12-29	North America	USA	Houston Methodist Hospital	Houston Methodist Hospital	Randall J. Olsen et al
EPI_ISL_2203146	USA/TX-HMH-MCoV-34250/2020	2020-12-29	North America	USA	Houston Methodist Hospital	Houston Methodist Hospital	Randall J. Olsen et al
EPI_ISL_2203149	USA/TX-HMH-MCoV-34251/2020	2020-12-29	North America	USA	Houston Methodist Hospital	Houston Methodist Hospital	Randall J. Olsen et al
EPI_ISL_2203151	USA/TX-HMH-MCoV-34252/2020	2020-12-29	North America	USA	Houston Methodist Hospital	Houston Methodist Hospital	Randall J. Olsen et al
EPI_ISL_2203158	USA/TX-HMH-MCoV-34255/2020	2020-12-29	North America	USA	Houston Methodist Hospital	Houston Methodist Hospital	Randall J. Olsen et al
EPI_ISL_2203160	USA/TX-HMH-MCoV-34256/2020	2020-12-29	North America	USA	Houston Methodist Hospital	Houston Methodist Hospital	Randall J. Olsen et al
EPI_ISL_2203162	USA/TX-HMH-MCoV-34257/2020	2020-12-29	North America	USA	Houston Methodist Hospital	Houston Methodist Hospital	Randall J. Olsen et al
EPI_ISL_2203163	USA/TX-HMH-MCoV-34258/2020	2020-12-29	North America	USA	Houston Methodist Hospital	Houston Methodist Hospital	Randall J. Olsen et al
EPI_ISL_2203166	USA/TX-HMH-MCoV-34259/2020	2020-12-29	North America	USA	Houston Methodist Hospital	Houston Methodist Hospital	Randall J. Olsen et al
EPI_ISL_2203168	USA/TX-HMH-MCoV-34260/2020	2020-12-29	North America	USA	Houston Methodist Hospital	Houston Methodist Hospital	Randall J. Olsen et al
EPI_ISL_2203171	USA/TX-HMH-MCoV-34261/2020	2020-12-29	North America	USA	Houston Methodist Hospital	Houston Methodist Hospital	Randall J. Olsen et al
EPI_ISL_2203173	USA/TX-HMH-MCoV-34262/2020	2020-12-26	North America	USA	Houston Methodist Hospital	Houston Methodist Hospital	Randall J. Olsen et al
EPI_ISL_2203441	USA/TX-HMH-MCoV-34263/2020	2020-12-26	North America	USA	Houston Methodist Hospital	Houston Methodist Hospital	Randall J. Olsen et al
EPI_ISL_2203442	USA/TX-HMH-MCoV-34264/2020	2020-12-26	North America	USA	Houston Methodist Hospital	Houston Methodist Hospital	Randall J. Olsen et al
EPI_ISL_2203443	USA/TX-HMH-MCoV-34265/2020	2020-12-26	North America	USA	Houston Methodist Hospital	Houston Methodist Hospital	Randall J. Olsen et al
EPI_ISL_2203444	USA/TX-HMH-MCoV-34266/2020	2020-12-26	North America	USA	Houston Methodist Hospital	Houston Methodist Hospital	Randall J. Olsen et al
EPI_ISL_2203445	USA/TX-HMH-MCoV-34267/2020	2020-12-27	North America	USA	Houston Methodist Hospital	Houston Methodist Hospital	Randall J. Olsen et al
EPI_ISL_2203446	USA/TX-HMH-MCoV-34268/2020	2020-12-26	North America	USA	Houston Methodist Hospital	Houston Methodist Hospital	Randall J. Olsen et al
EPI_ISL_2203447	USA/TX-HMH-MCoV-34269/2020	2020-12-26	North America	USA	Houston Methodist Hospital	Houston Methodist Hospital	Randall J. Olsen et al
EPI_ISL_2203448	USA/TX-HMH-MCoV-34270/2020	2020-12-26	North America	USA	Houston Methodist Hospital	Houston Methodist Hospital	Randall J. Olsen et al
EPI_ISL_2203449	USA/TX-HMH-MCoV-34271/2020	2020-12-26	North America	USA	Houston Methodist Hospital	Houston Methodist Hospital	Randall J. Olsen et al
EPI_ISL_2203450	USA/TX-HMH-MCoV-34272/2020	2020-12-26	North America	USA	Houston Methodist Hospital	Houston Methodist Hospital	Randall J. Olsen et al
EPI_ISL_2203451	USA/TX-HMH-MCoV-34273/2020	2020-12-26	North America	USA	Houston Methodist Hospital	Houston Methodist Hospital	Randall J. Olsen et al
EPI_ISL_2203452	USA/TX-HMH-MCoV-34274/2020	2020-12-26	North America	USA	Houston Methodist Hospital	Houston Methodist Hospital	Randall J. Olsen et al
EPI_ISL_2203453	USA/TX-HMH-MCoV-34275/2020	2020-12-26	North America	USA	Houston Methodist Hospital	Houston Methodist Hospital	Randall J. Olsen et al
EPI_ISL_2203454	USA/TX-HMH-MCoV-34276/2020	2020-12-26	North America	USA	Houston Methodist Hospital	Houston Methodist Hospital	Randall J. Olsen et al
EPI_ISL_2203455	USA/TX-HMH-MCoV-34277/2020	2020-12-26	North America	USA	Houston Methodist Hospital	Houston Methodist Hospital	Randall J. Olsen et al
EPI_ISL_2203457	USA/TX-HMH-MCoV-34279/2020	2020-12-26	North America	USA	Houston Methodist Hospital	Houston Methodist Hospital	Randall J. Olsen et al
EPI_ISL_2203458	USA/TX-HMH-MCoV-34280/2020	2020-12-26	North America	USA	Houston Methodist Hospital	Houston Methodist Hospital	Randall J. Olsen et al
EPI_ISL_2203459	USA/TX-HMH-MCoV-34281/2020	2020-12-26	North America	USA	Houston Methodist Hospital	Houston Methodist Hospital	Randall J. Olsen et al
EPI_ISL_2203460	USA/TX-HMH-MCoV-34282/2020	2020-12-26	North America	USA	Houston Methodist Hospital	Houston Methodist Hospital	Randall J. Olsen et al
EPI_ISL_2203461	USA/TX-HMH-MCoV-34283/2020	2020-12-26	North America	USA	Houston Methodist Hospital	Houston Methodist Hospital	Randall J. Olsen et al
EPI_ISL_2203462	USA/TX-HMH-MCoV-34284/2020	2020-12-26	North America	USA	Houston Methodist Hospital	Houston Methodist Hospital	Randall J. Olsen et al
EPI_ISL_2203463	USA/TX-HMH-MCoV-34285/2020	2020-12-26	North America	USA	Houston Methodist Hospital	Houston Methodist Hospital	Randall J. Olsen et al
EPI_ISL_2203464	USA/TX-HMH-MCoV-34286/2020	2020-12-26	North America	USA	Houston Methodist Hospital	Houston Methodist Hospital	Randall J. Olsen et al
EPI_ISL_2203465	USA/TX-HMH-MCoV-34287/2020	2020-12-26	North America	USA	Houston Methodist Hospital	Houston Methodist Hospital	Randall J. Olsen et al
EPI_ISL_2203468	USA/TX-HMH-MCoV-34290/2020	2020-12-26	North America	USA	Houston Methodist Hospital	Houston Methodist Hospital	Randall J. Olsen et al
EPI_ISL_2203469	USA/TX-HMH-MCoV-34291/2020	2020-12-26	North America	USA	Houston Methodist Hospital	Houston Methodist Hospital	Randall J. Olsen et al
EPI_ISL_2203470	USA/TX-HMH-MCoV-34292/2020	2020-12-26	North America	USA	Houston Methodist Hospital	Houston Methodist Hospital	Randall J. Olsen et al
EPI_ISL_2203471	USA/TX-HMH-MCoV-34293/2020	2020-12-26	North America	USA	Houston Methodist Hospital	Houston Methodist Hospital	Randall J. Olsen et al
EPI_ISL_2203472	USA/TX-HMH-MCoV-34294/2020	2020-12-26	North America	USA	Houston Methodist Hospital	Houston Methodist Hospital	Randall J. Olsen et al
EPI_ISL_2203473	USA/TX-HMH-MCoV-34295/2020	2020-12-26	North America	USA	Houston Methodist Hospital	Houston Methodist Hospital	Randall J. Olsen et al
EPI_ISL_2203474	USA/TX-HMH-MCoV-34296/2020	2020-12-26	North America	USA	Houston Methodist Hospital	Houston Methodist Hospital	Randall J. Olsen et al
EPI_ISL_2203475	USA/TX-HMH-MCoV-34297/2020	2020-12-26	North America	USA	Houston Methodist Hospital	Houston Methodist Hospital	Randall J. Olsen et al
EPI_ISL_2203476	USA/TX-HMH-MCoV-34298/2020	2020-12-26	North America	USA	Houston Methodist Hospital	Houston Methodist Hospital	Randall J. Olsen et al
EPI_ISL_2203477	USA/TX-HMH-MCoV-34299/2020	2020-12-26	North America	USA	Houston Methodist Hospital	Houston Methodist Hospital	Randall J. Olsen et al
EPI_ISL_2203478	USA/TX-HMH-MCoV-34300/2020	2020-12-26	North America	USA	Houston Methodist Hospital	Houston Methodist Hospital	Randall J. Olsen et al
EPI_ISL_2203479	USA/TX-HMH-MCoV-34301/2020	2020-12-26	North America	USA	Houston Methodist Hospital	Houston Methodist Hospital	Randall J. Olsen et al
EPI_ISL_2203481	USA/TX-HMH-MCoV-34303/2020	2020-12-26	North America	USA	Houston Methodist Hospital	Houston Methodist Hospital	Randall J. Olsen et al
EPI_ISL_2203482	USA/TX-HMH-MCoV-34304/2020	2020-12-26	North America	USA	Houston Methodist Hospital	Houston Methodist Hospital	Randall J. Olsen et al
EPI_ISL_2203483	USA/TX-HMH-MCoV-34305/2020	2020-12-26	North America	USA	Houston Methodist Hospital	Houston Methodist Hospital	Randall J. Olsen et al
EPI_ISL_2203485	USA/TX-HMH-MCoV-34307/2020	2020-12-26	North America	USA	Houston Methodist Hospital	Houston Methodist Hospital	Randall J. Olsen et al
EPI_ISL_2203486	USA/TX-HMH-MCoV-34308/2020	2020-12-26	North America	USA	Houston Methodist Hospital	Houston Methodist Hospital	Randall J. Olsen et al
EPI_ISL_2203487	USA/TX-HMH-MCoV-34309/2020	2020-12-26	North America	USA	Houston Methodist Hospital	Houston Methodist Hospital	Randall J. Olsen et al
EPI_ISL_2203489	USA/TX-HMH-MCoV-34311/2020	2020-08-01	North America	USA	Houston Methodist Hospital	Houston Methodist Hospital	Randall J. Olsen et al
EPI_ISL_2203497	USA/TX-HMH-MCoV-34314/2020	2020-08-02	North America	USA	Houston Methodist Hospital	Houston Methodist Hospital	Randall J. Olsen et al
EPI_ISL_2203507	USA/TX-HMH-MCoV-34317/2020	2020-08-01	North America	USA	Houston Methodist Hospital	Houston Methodist Hospital	Randall J. Olsen et al
EPI_ISL_2203517	USA/TX-HMH-MCoV-34320/2020	2020-08-01	North America	USA	Houston Methodist Hospital	Houston Methodist Hospital	Randall J. Olsen et al
EPI_ISL_2203526	USA/TX-HMH-MCoV-34323/2020	2020-08-01	North America	USA	Houston Methodist Hospital	Houston Methodist Hospital	Randall J. Olsen et al
EPI_ISL_2203532	USA/TX-HMH-MCoV-34325/2020	2020-08-01	North America	USA	Houston Methodist Hospital	Houston Methodist Hospital	Randall J. Olsen et al
EPI_ISL_2203541	USA/TX-HMH-MCoV-34328/2020	2020-08-01	North America	USA	Houston Methodist Hospital	Houston Methodist Hospital	Randall J. Olsen et al
EPI_ISL_2203547	USA/TX-HMH-MCoV-34330/2020	2020-08-01	North America	USA	Houston Methodist Hospital	Houston Methodist Hospital	Randall J. Olsen et al
EPI_ISL_2203557	USA/TX-HMH-MCoV-34333/2020	2020-08-01	North America	USA	Houston Methodist Hospital	Houston Methodist Hospital	Randall J. Olsen et al
EPI_ISL_2203563	USA/TX-HMH-MCoV-34335/2020	2020-08-02	North America	USA	Houston Methodist Hospital	Houston Methodist Hospital	Randall J. Olsen et al
EPI_ISL_2203566	USA/TX-HMH-MCoV-34336/2020	2020-08-02	North America	USA	Houston Methodist Hospital	Houston Methodist Hospital	Randall J. Olsen et al
EPI_ISL_2203578	USA/TX-HMH-MCoV-34340/2020	2020-08-01	North America	USA	Houston Methodist Hospital	Houston Methodist Hospital	Randall J. Olsen et al
EPI_ISL_2203582	USA/TX-HMH-MCoV-34341/2020	2020-08-01	North America	USA	Houston Methodist Hospital	Houston Methodist Hospital	Randall J. Olsen et al
EPI_ISL_2203585	USA/TX-HMH-MCoV-34342/2020	2020-08-01	North America	USA	Houston Methodist Hospital	Houston Methodist Hospital	Randall J. Olsen et al
EPI_ISL_2203589	USA/TX-HMH-MCoV-34343/2020	2020-08-01	North America	USA	Houston Methodist Hospital	Houston Methodist Hospital	Randall J. Olsen et al
EPI_ISL_2203595	USA/TX-HMH-MCoV-34345/2020	2020-08-01	North America	USA	Houston Methodist Hospital	Houston Methodist Hospital	Randall J. Olsen et al
EPI_ISL_2203603	USA/TX-HMH-MCoV-34348/2020	2020-08-01	North America	USA	Houston Methodist Hospital	Houston Methodist Hospital	Randall J. Olsen et al
EPI_ISL_2203609	USA/TX-HMH-MCoV-34350/2020	2020-08-01	North America	USA	Houston Methodist Hospital	Houston Methodist Hospital	Randall J. Olsen et al
EPI_ISL_2203615	USA/TX-HMH-MCoV-34352/2020	2020-08-01	North America	USA	Houston Methodist Hospital	Houston Methodist Hospital	Randall J. Olsen et al
EPI_ISL_2203618	USA/TX-HMH-MCoV-34354/2020	2020-08-01	North America	USA	Houston Methodist Hospital	Houston Methodist Hospital	Randall J. Olsen et al
EPI_ISL_2203621	USA/TX-HMH-MCoV-34355/2020	2020-08-01	North America	USA	Houston Methodist Hospital	Houston Methodist Hospital	Randall J. Olsen et al
EPI_ISL_2203625	USA/TX-HMH-MCoV-34356/2020	2020-08-02	North America	USA	Houston Methodist Hospital	Houston Methodist Hospital	Randall J. Olsen et al
EPI_ISL_2203634	USA/TX-HMH-MCoV-34359/2020	2020-12-02	North America	USA	Houston Methodist Hospital	Houston Methodist Hospital	Randall J. Olsen et al
EPI_ISL_2203637	USA/TX-HMH-MCoV-34360/2020	2020-12-01	North America	USA	Houston Methodist Hospital	Houston Methodist Hospital	Randall J. Olsen et al
EPI_ISL_2203641	USA/TX-HMH-MCoV-34361/2020	2020-12-01	North America	USA	Houston Methodist Hospital	Houston Methodist Hospital	Randall J. Olsen et al
EPI_ISL_2203651	USA/TX-HMH-MCoV-34364/2020	2020-12-01	North America	USA	Houston Methodist Hospital	Houston Methodist Hospital	Randall J. Olsen et al
EPI_ISL_2203655	USA/TX-HMH-MCoV-34365/2020	2020-12-01	North America	USA	Houston Methodist Hospital	Houston Methodist Hospital	Randall J. Olsen et al
EPI_ISL_2203658	USA/TX-HMH-MCoV-34366/2020	2020-12-01	North America	USA	Houston Methodist Hospital	Houston Methodist Hospital	Randall J. Olsen et al
EPI_ISL_2203668	USA/TX-HMH-MCoV-34369/2020	2020-12-02	North America	USA	Houston Methodist Hospital	Houston Methodist Hospital	Randall J. Olsen et al
EPI_ISL_2203670	USA/TX-HMH-MCoV-34370/2020	2020-12-02	North America	USA	Houston Methodist Hospital	Houston Methodist Hospital	Randall J. Olsen et al
EPI_ISL_2203673	USA/TX-HMH-MCoV-34371/2020	2020-12-02	North America	USA	Houston Methodist Hospital	Houston Methodist Hospital	Randall J. Olsen et al
EPI_ISL_2203674	USA/TX-HMH-MCoV-34372/2020	2020-12-01	North America	USA	Houston Methodist Hospital	Houston Methodist Hospital	Randall J. Olsen et al
EPI_ISL_2203678	USA/TX-HMH-MCoV-34373/2020	2020-12-02	North America	USA	Houston Methodist Hospital	Houston Methodist Hospital	Randall J. Olsen et al
EPI_ISL_2203681	USA/TX-HMH-MCoV-34374/2020	2020-12-02	North America	USA	Houston Methodist Hospital	Houston Methodist Hospital	Randall J. Olsen et al
EPI_ISL_2203694	USA/TX-HMH-MCoV-34377/2020	2020-12-01	North America	USA	Houston Methodist Hospital	Houston Methodist Hospital	Randall J. Olsen et al
EPI_ISL_2203701	USA/TX-HMH-MCoV-34379/2020	2020-12-01	North America	USA	Houston Methodist Hospital	Houston Methodist Hospital	Randall J. Olsen et al
EPI_ISL_2203704	USA/TX-HMH-MCoV-34380/2020	2020-12-02	North America	USA	Houston Methodist Hospital	Houston Methodist Hospital	Randall J. Olsen et al
EPI_ISL_2203707	USA/TX-HMH-MCoV-34381/2020	2020-12-02	North America	USA	Houston Methodist Hospital	Houston Methodist Hospital	Randall J. Olsen et al
EPI_ISL_2203710	USA/TX-HMH-MCoV-34382/2020	2020-12-01	North America	USA	Houston Methodist Hospital	Houston Methodist Hospital	Randall J. Olsen et al
EPI_ISL_2203714	USA/TX-HMH-MCoV-34383/2020	2020-12-02	North America	USA	Houston Methodist Hospital	Houston Methodist Hospital	Randall J. Olsen et al
EPI_ISL_2203720	USA/TX-HMH-MCoV-34385/2020	2020-12-02	North America	USA	Houston Methodist Hospital	Houston Methodist Hospital	Randall J. Olsen et al
EPI_ISL_2203727	USA/TX-HMH-MCoV-34387/2020	2020-12-02	North America	USA	Houston Methodist Hospital	Houston Methodist Hospital	Randall J. Olsen et al
EPI_ISL_2203734	USA/TX-HMH-MCoV-34389/2020	2020-12-02	North America	USA	Houston Methodist Hospital	Houston Methodist Hospital	Randall J. Olsen et al
EPI_ISL_2203737	USA/TX-HMH-MCoV-34390/2020	2020-12-02	North America	USA	Houston Methodist Hospital	Houston Methodist Hospital	Randall J. Olsen et al
EPI_ISL_2203740	USA/TX-HMH-MCoV-34391/2020	2020-12-02	North America	USA	Houston Methodist Hospital	Houston Methodist Hospital	Randall J. Olsen et al
EPI_ISL_2203743	USA/TX-HMH-MCoV-34392/2020	2020-12-02	North America	USA	Houston Methodist Hospital	Houston Methodist Hospital	Randall J. Olsen et al
EPI_ISL_2203746	USA/TX-HMH-MCoV-34393/2020	2020-11-30	North America	USA	Houston Methodist Hospital	Houston Methodist Hospital	Randall J. Olsen et al
EPI_ISL_2203750	USA/TX-HMH-MCoV-34394/2020	2020-12-01	North America	USA	Houston Methodist Hospital	Houston Methodist Hospital	Randall J. Olsen et al
EPI_ISL_2203757	USA/TX-HMH-MCoV-34396/2020	2020-12-02	North America	USA	Houston Methodist Hospital	Houston Methodist Hospital	Randall J. Olsen et al
EPI_ISL_2203760	USA/TX-HMH-MCoV-34397/2020	2020-12-01	North America	USA	Houston Methodist Hospital	Houston Methodist Hospital	Randall J. Olsen et al
EPI_ISL_2203762	USA/TX-HMH-MCoV-34398/2020	2020-12-01	North America	USA	Houston Methodist Hospital	Houston Methodist Hospital	Randall J. Olsen et al
EPI_ISL_2203765	USA/TX-HMH-MCoV-34399/2020	2020-12-01	North America	USA	Houston Methodist Hospital	Houston Methodist Hospital	Randall J. Olsen et al
EPI_ISL_2203768	USA/TX-HMH-MCoV-34400/2020	2020-12-01	North America	USA	Houston Methodist Hospital	Houston Methodist Hospital	Randall J. Olsen et al
EPI_ISL_2203770	USA/TX-HMH-MCoV-34401/2020	2020-12-02	North America	USA	Houston Methodist Hospital	Houston Methodist Hospital	Randall J. Olsen et al
EPI_ISL_2203771	USA/TX-HMH-MCoV-34402/2020	2020-12-02	North America	USA	Houston Methodist Hospital	Houston Methodist Hospital	Randall J. Olsen et al
EPI_ISL_2203774	USA/TX-HMH-MCoV-34403/2020	2020-12-02	North America	USA	Houston Methodist Hospital	Houston Methodist Hospital	Randall J. Olsen et al
EPI_ISL_2203776	USA/TX-HMH-MCoV-34404/2020	2020-12-01	North America	USA	Houston Methodist Hospital	Houston Methodist Hospital	Randall J. Olsen et al
EPI_ISL_2203778	USA/TX-HMH-MCoV-34405/2020	2020-12-01	North America	USA	Houston Methodist Hospital	Houston Methodist Hospital	Randall J. Olsen et al
EPI_ISL_2203782	USA/TX-HMH-MCoV-34407/2020	2020-12-01	North America	USA	Houston Methodist Hospital	Houston Methodist Hospital	Randall J. Olsen et al
EPI_ISL_2203784	USA/TX-HMH-MCoV-34408/2020	2020-11-30	North America	USA	Houston Methodist Hospital	Houston Methodist Hospital	Randall J. Olsen et al
EPI_ISL_2203787	USA/TX-HMH-MCoV-34409/2020	2020-12-01	North America	USA	Houston Methodist Hospital	Houston Methodist Hospital	Randall J. Olsen et al
EPI_ISL_2203789	USA/TX-HMH-MCoV-34410/2020	2020-12-01	North America	USA	Houston Methodist Hospital	Houston Methodist Hospital	Randall J. Olsen et al
EPI_ISL_2203791	USA/TX-HMH-MCoV-34411/2020	2020-12-02	North America	USA	Houston Methodist Hospital	Houston Methodist Hospital	Randall J. Olsen et al
EPI_ISL_2203793	USA/TX-HMH-MCoV-34412/2020	2020-12-01	North America	USA	Houston Methodist Hospital	Houston Methodist Hospital	Randall J. Olsen et al
EPI_ISL_2203797	USA/TX-HMH-MCoV-34414/2020	2020-12-01	North America	USA	Houston Methodist Hospital	Houston Methodist Hospital	Randall J. Olsen et al
EPI_ISL_2203800	USA/TX-HMH-MCoV-34415/2020	2020-12-02	North America	USA	Houston Methodist Hospital	Houston Methodist Hospital	Randall J. Olsen et al
EPI_ISL_2203806	USA/TX-HMH-MCoV-34418/2020	2020-12-02	North America	USA	Houston Methodist Hospital	Houston Methodist Hospital	Randall J. Olsen et al
EPI_ISL_2203809	USA/TX-HMH-MCoV-34419/2020	2020-12-01	North America	USA	Houston Methodist Hospital	Houston Methodist Hospital	Randall J. Olsen et al
EPI_ISL_2203811	USA/TX-HMH-MCoV-34420/2020	2020-12-01	North America	USA	Houston Methodist Hospital	Houston Methodist Hospital	Randall J. Olsen et al
EPI_ISL_2203813	USA/TX-HMH-MCoV-34421/2020	2020-12-02	North America	USA	Houston Methodist Hospital	Houston Methodist Hospital	Randall J. Olsen et al
EPI_ISL_2203815	USA/TX-HMH-MCoV-34422/2020	2020-12-01	North America	USA	Houston Methodist Hospital	Houston Methodist Hospital	Randall J. Olsen et al
EPI_ISL_2203818	USA/TX-HMH-MCoV-34423/2020	2020-12-01	North America	USA	Houston Methodist Hospital	Houston Methodist Hospital	Randall J. Olsen et al
EPI_ISL_2203820	USA/TX-HMH-MCoV-34424/2020	2020-12-01	North America	USA	Houston Methodist Hospital	Houston Methodist Hospital	Randall J. Olsen et al
EPI_ISL_2203825	USA/TX-HMH-MCoV-34426/2020	2020-12-01	North America	USA	Houston Methodist Hospital	Houston Methodist Hospital	Randall J. Olsen et al
EPI_ISL_2203827	USA/TX-HMH-MCoV-34427/2020	2020-12-02	North America	USA	Houston Methodist Hospital	Houston Methodist Hospital	Randall J. Olsen et al
EPI_ISL_2203829	USA/TX-HMH-MCoV-34428/2020	2020-12-02	North America	USA	Houston Methodist Hospital	Houston Methodist Hospital	Randall J. Olsen et al
EPI_ISL_2203832	USA/TX-HMH-MCoV-34429/2020	2020-12-02	North America	USA	Houston Methodist Hospital	Houston Methodist Hospital	Randall J. Olsen et al
EPI_ISL_2203835	USA/TX-HMH-MCoV-34430/2020	2020-12-02	North America	USA	Houston Methodist Hospital	Houston Methodist Hospital	Randall J. Olsen et al
EPI_ISL_2203849	USA/TX-HMH-MCoV-34434/2020	2020-12-01	North America	USA	Houston Methodist Hospital	Houston Methodist Hospital	Randall J. Olsen et al
EPI_ISL_2203855	USA/TX-HMH-MCoV-34436/2020	2020-12-01	North America	USA	Houston Methodist Hospital	Houston Methodist Hospital	Randall J. Olsen et al
EPI_ISL_2203857	USA/TX-HMH-MCoV-34437/2020	2020-12-01	North America	USA	Houston Methodist Hospital	Houston Methodist Hospital	Randall J. Olsen et al
EPI_ISL_2203859	USA/TX-HMH-MCoV-34438/2020	2020-12-01	North America	USA	Houston Methodist Hospital	Houston Methodist Hospital	Randall J. Olsen et al
EPI_ISL_2203862	USA/TX-HMH-MCoV-34439/2020	2020-12-01	North America	USA	Houston Methodist Hospital	Houston Methodist Hospital	Randall J. Olsen et al
EPI_ISL_2203866	USA/TX-HMH-MCoV-34440/2020	2020-12-02	North America	USA	Houston Methodist Hospital	Houston Methodist Hospital	Randall J. Olsen et al
EPI_ISL_2203873	USA/TX-HMH-MCoV-34443/2020	2020-12-02	North America	USA	Houston Methodist Hospital	Houston Methodist Hospital	Randall J. Olsen et al
EPI_ISL_2203876	USA/TX-HMH-MCoV-34444/2020	2020-12-02	North America	USA	Houston Methodist Hospital	Houston Methodist Hospital	Randall J. Olsen et al
EPI_ISL_2203878	USA/TX-HMH-MCoV-34445/2020	2020-12-01	North America	USA	Houston Methodist Hospital	Houston Methodist Hospital	Randall J. Olsen et al
EPI_ISL_2203880	USA/TX-HMH-MCoV-34446/2020	2020-12-01	North America	USA	Houston Methodist Hospital	Houston Methodist Hospital	Randall J. Olsen et al
EPI_ISL_2203883	USA/TX-HMH-MCoV-34447/2020	2020-12-02	North America	USA	Houston Methodist Hospital	Houston Methodist Hospital	Randall J. Olsen et al
EPI_ISL_2203886	USA/TX-HMH-MCoV-34448/2020	2020-12-01	North America	USA	Houston Methodist Hospital	Houston Methodist Hospital	Randall J. Olsen et al
EPI_ISL_2203888	USA/TX-HMH-MCoV-34449/2020	2020-12-01	North America	USA	Houston Methodist Hospital	Houston Methodist Hospital	Randall J. Olsen et al
EPI_ISL_2203893	USA/TX-HMH-MCoV-34451/2020	2020-12-01	North America	USA	Houston Methodist Hospital	Houston Methodist Hospital	Randall J. Olsen et al
EPI_ISL_2203895	USA/TX-HMH-MCoV-34452/2020	2020-12-01	North America	USA	Houston Methodist Hospital	Houston Methodist Hospital	Randall J. Olsen et al
EPI_ISL_2203897	USA/TX-HMH-MCoV-34453/2020	2020-12-01	North America	USA	Houston Methodist Hospital	Houston Methodist Hospital	Randall J. Olsen et al
EPI_ISL_2203900	USA/TX-HMH-MCoV-34455/2020	2020-12-01	North America	USA	Houston Methodist Hospital	Houston Methodist Hospital	Randall J. Olsen et al
EPI_ISL_2203901	USA/TX-HMH-MCoV-34456/2020	2020-12-02	North America	USA	Houston Methodist Hospital	Houston Methodist Hospital	Randall J. Olsen et al
EPI_ISL_2203910	USA/TX-HMH-MCoV-34460/2020	2020-12-02	North America	USA	Houston Methodist Hospital	Houston Methodist Hospital	Randall J. Olsen et al
EPI_ISL_2203912	USA/TX-HMH-MCoV-34461/2020	2020-12-02	North America	USA	Houston Methodist Hospital	Houston Methodist Hospital	Randall J. Olsen et al
EPI_ISL_2203914	USA/TX-HMH-MCoV-34462/2020	2020-12-01	North America	USA	Houston Methodist Hospital	Houston Methodist Hospital	Randall J. Olsen et al
EPI_ISL_2203918	USA/TX-HMH-MCoV-34464/2020	2020-12-01	North America	USA	Houston Methodist Hospital	Houston Methodist Hospital	Randall J. Olsen et al
EPI_ISL_2203920	USA/TX-HMH-MCoV-34465/2020	2020-12-02	North America	USA	Houston Methodist Hospital	Houston Methodist Hospital	Randall J. Olsen et al
EPI_ISL_2203923	USA/TX-HMH-MCoV-34466/2020	2020-12-01	North America	USA	Houston Methodist Hospital	Houston Methodist Hospital	Randall J. Olsen et al
EPI_ISL_2203925	USA/TX-HMH-MCoV-34467/2020	2020-12-02	North America	USA	Houston Methodist Hospital	Houston Methodist Hospital	Randall J. Olsen et al
EPI_ISL_2203927	USA/TX-HMH-MCoV-34468/2020	2020-12-02	North America	USA	Houston Methodist Hospital	Houston Methodist Hospital	Randall J. Olsen et al
EPI_ISL_2203929	USA/TX-HMH-MCoV-34469/2020	2020-12-01	North America	USA	Houston Methodist Hospital	Houston Methodist Hospital	Randall J. Olsen et al
EPI_ISL_2203931	USA/TX-HMH-MCoV-34470/2020	2020-12-02	North America	USA	Houston Methodist Hospital	Houston Methodist Hospital	Randall J. Olsen et al
EPI_ISL_2203936	USA/TX-HMH-MCoV-34472/2020	2020-12-01	North America	USA	Houston Methodist Hospital	Houston Methodist Hospital	Randall J. Olsen et al
EPI_ISL_2203939	USA/TX-HMH-MCoV-34473/2020	2020-12-01	North America	USA	Houston Methodist Hospital	Houston Methodist Hospital	Randall J. Olsen et al
EPI_ISL_2203942	USA/TX-HMH-MCoV-34474/2020	2020-12-02	North America	USA	Houston Methodist Hospital	Houston Methodist Hospital	Randall J. Olsen et al
EPI_ISL_2203944	USA/TX-HMH-MCoV-34475/2020	2020-12-02	North America	USA	Houston Methodist Hospital	Houston Methodist Hospital	Randall J. Olsen et al
EPI_ISL_2203946	USA/TX-HMH-MCoV-34476/2020	2020-12-01	North America	USA	Houston Methodist Hospital	Houston Methodist Hospital	Randall J. Olsen et al
EPI_ISL_2203948	USA/TX-HMH-MCoV-34477/2020	2020-12-01	North America	USA	Houston Methodist Hospital	Houston Methodist Hospital	Randall J. Olsen et al
EPI_ISL_2203951	USA/TX-HMH-MCoV-34478/2020	2020-12-02	North America	USA	Houston Methodist Hospital	Houston Methodist Hospital	Randall J. Olsen et al
EPI_ISL_2203954	USA/TX-HMH-MCoV-34479/2020	2020-12-01	North America	USA	Houston Methodist Hospital	Houston Methodist Hospital	Randall J. Olsen et al
EPI_ISL_2203957	USA/TX-HMH-MCoV-34480/2020	2020-12-02	North America	USA	Houston Methodist Hospital	Houston Methodist Hospital	Randall J. Olsen et al
EPI_ISL_2203960	USA/TX-HMH-MCoV-34481/2020	2020-12-01	North America	USA	Houston Methodist Hospital	Houston Methodist Hospital	Randall J. Olsen et al
EPI_ISL_2203965	USA/TX-HMH-MCoV-34483/2020	2020-12-02	North America	USA	Houston Methodist Hospital	Houston Methodist Hospital	Randall J. Olsen et al
EPI_ISL_2203969	USA/TX-HMH-MCoV-34484/2020	2020-12-02	North America	USA	Houston Methodist Hospital	Houston Methodist Hospital	Randall J. Olsen et al
EPI_ISL_2203973	USA/TX-HMH-MCoV-34486/2020	2020-12-02	North America	USA	Houston Methodist Hospital	Houston Methodist Hospital	Randall J. Olsen et al
EPI_ISL_2203976	USA/TX-HMH-MCoV-34487/2020	2020-12-01	North America	USA	Houston Methodist Hospital	Houston Methodist Hospital	Randall J. Olsen et al
EPI_ISL_2203983	USA/TX-HMH-MCoV-34490/2020	2020-12-02	North America	USA	Houston Methodist Hospital	Houston Methodist Hospital	Randall J. Olsen et al
EPI_ISL_2203985	USA/TX-HMH-MCoV-34491/2020	2020-12-02	North America	USA	Houston Methodist Hospital	Houston Methodist Hospital	Randall J. Olsen et al
EPI_ISL_2203988	USA/TX-HMH-MCoV-34492/2020	2020-12-02	North America	USA	Houston Methodist Hospital	Houston Methodist Hospital	Randall J. Olsen et al
EPI_ISL_2203993	USA/TX-HMH-MCoV-34494/2020	2020-12-02	North America	USA	Houston Methodist Hospital	Houston Methodist Hospital	Randall J. Olsen et al
EPI_ISL_2204000	USA/TX-HMH-MCoV-34497/2020	2020-12-01	North America	USA	Houston Methodist Hospital	Houston Methodist Hospital	Randall J. Olsen et al
EPI_ISL_2204002	USA/TX-HMH-MCoV-34498/2020	2020-12-01	North America	USA	Houston Methodist Hospital	Houston Methodist Hospital	Randall J. Olsen et al
EPI_ISL_2204006	USA/TX-HMH-MCoV-34500/2020	2020-12-01	North America	USA	Houston Methodist Hospital	Houston Methodist Hospital	Randall J. Olsen et al
EPI_ISL_2204009	USA/TX-HMH-MCoV-34501/2020	2020-12-02	North America	USA	Houston Methodist Hospital	Houston Methodist Hospital	Randall J. Olsen et al
EPI_ISL_2204012	USA/TX-HMH-MCoV-34502/2020	2020-12-02	North America	USA	Houston Methodist Hospital	Houston Methodist Hospital	Randall J. Olsen et al
EPI_ISL_2204018	USA/TX-HMH-MCoV-34505/2020	2020-08-01	North America	USA	Houston Methodist Hospital	Houston Methodist Hospital	Randall J. Olsen et al
EPI_ISL_2204021	USA/TX-HMH-MCoV-34506/2020	2020-08-01	North America	USA	Houston Methodist Hospital	Houston Methodist Hospital	Randall J. Olsen et al
EPI_ISL_2204023	USA/TX-HMH-MCoV-34507/2020	2020-08-01	North America	USA	Houston Methodist Hospital	Houston Methodist Hospital	Randall J. Olsen et al
EPI_ISL_2204025	USA/TX-HMH-MCoV-34508/2020	2020-08-01	North America	USA	Houston Methodist Hospital	Houston Methodist Hospital	Randall J. Olsen et al
EPI_ISL_2204034	USA/TX-HMH-MCoV-34511/2020	2020-08-11	North America	USA	Houston Methodist Hospital	Houston Methodist Hospital	Randall J. Olsen et al
EPI_ISL_2204040	USA/TX-HMH-MCoV-34513/2020	2020-08-11	North America	USA	Houston Methodist Hospital	Houston Methodist Hospital	Randall J. Olsen et al
EPI_ISL_2204042	USA/TX-HMH-MCoV-34514/2020	2020-08-11	North America	USA	Houston Methodist Hospital	Houston Methodist Hospital	Randall J. Olsen et al
EPI_ISL_2204049	USA/TX-HMH-MCoV-34516/2020	2020-08-01	North America	USA	Houston Methodist Hospital	Houston Methodist Hospital	Randall J. Olsen et al
EPI_ISL_2204052	USA/TX-HMH-MCoV-34517/2020	2020-08-01	North America	USA	Houston Methodist Hospital	Houston Methodist Hospital	Randall J. Olsen et al
EPI_ISL_2204057	USA/TX-HMH-MCoV-34518/2020	2020-08-01	North America	USA	Houston Methodist Hospital	Houston Methodist Hospital	Randall J. Olsen et al
EPI_ISL_2204065	USA/TX-HMH-MCoV-34521/2020	2020-07-13	North America	USA	Houston Methodist Hospital	Houston Methodist Hospital	Randall J. Olsen et al
EPI_ISL_2204068	USA/TX-HMH-MCoV-34522/2020	2020-08-12	North America	USA	Houston Methodist Hospital	Houston Methodist Hospital	Randall J. Olsen et al
EPI_ISL_2204080	USA/TX-HMH-MCoV-34526/2020	2020-08-11	North America	USA	Houston Methodist Hospital	Houston Methodist Hospital	Randall J. Olsen et al
EPI_ISL_2204086	USA/TX-HMH-MCoV-34527/2020	2020-08-01	North America	USA	Houston Methodist Hospital	Houston Methodist Hospital	Randall J. Olsen et al
EPI_ISL_2204112	USA/TX-HMH-MCoV-34531/2020	2020-08-01	North America	USA	Houston Methodist Hospital	Houston Methodist Hospital	Randall J. Olsen et al
EPI_ISL_2204116	USA/TX-HMH-MCoV-34532/2020	2020-08-01	North America	USA	Houston Methodist Hospital	Houston Methodist Hospital	Randall J. Olsen et al
EPI_ISL_2204127	USA/TX-HMH-MCoV-34534/2020	2020-08-12	North America	USA	Houston Methodist Hospital	Houston Methodist Hospital	Randall J. Olsen et al
EPI_ISL_2204132	USA/TX-HMH-MCoV-34535/2020	2020-08-12	North America	USA	Houston Methodist Hospital	Houston Methodist Hospital	Randall J. Olsen et al
EPI_ISL_2204135	USA/TX-HMH-MCoV-34536/2020	2020-08-12	North America	USA	Houston Methodist Hospital	Houston Methodist Hospital	Randall J. Olsen et al
EPI_ISL_2204138	USA/TX-HMH-MCoV-34537/2020	2020-08-12	North America	USA	Houston Methodist Hospital	Houston Methodist Hospital	Randall J. Olsen et al
EPI_ISL_2204143	USA/TX-HMH-MCoV-34539/2020	2020-08-01	North America	USA	Houston Methodist Hospital	Houston Methodist Hospital	Randall J. Olsen et al
EPI_ISL_2204147	USA/TX-HMH-MCoV-34540/2020	2020-08-01	North America	USA	Houston Methodist Hospital	Houston Methodist Hospital	Randall J. Olsen et al
EPI_ISL_2204153	USA/TX-HMH-MCoV-34542/2020	2020-08-01	North America	USA	Houston Methodist Hospital	Houston Methodist Hospital	Randall J. Olsen et al
EPI_ISL_2204167	USA/TX-HMH-MCoV-34546/2020	2020-08-12	North America	USA	Houston Methodist Hospital	Houston Methodist Hospital	Randall J. Olsen et al
EPI_ISL_2204171	USA/TX-HMH-MCoV-34547/2020	2020-08-12	North America	USA	Houston Methodist Hospital	Houston Methodist Hospital	Randall J. Olsen et al
EPI_ISL_2204181	USA/TX-HMH-MCoV-34550/2020	2020-08-12	North America	USA	Houston Methodist Hospital	Houston Methodist Hospital	Randall J. Olsen et al
EPI_ISL_2215262	USA/TX-HMH-MCoV-34551/2020	2020-11-20	North America	USA	Houston Methodist Hospital	Houston Methodist Hospital	Randall J. Olsen et al
EPI_ISL_2215265	USA/TX-HMH-MCoV-34552/2020	2020-11-22	North America	USA	Houston Methodist Hospital	Houston Methodist Hospital	Randall J. Olsen et al
EPI_ISL_2215267	USA/TX-HMH-MCoV-34553/2020	2020-11-26	North America	USA	Houston Methodist Hospital	Houston Methodist Hospital	Randall J. Olsen et al
EPI_ISL_2215273	USA/TX-HMH-MCoV-34555/2020	2020-11-20	North America	USA	Houston Methodist Hospital	Houston Methodist Hospital	Randall J. Olsen et al
EPI_ISL_2215276	USA/TX-HMH-MCoV-34556/2020	2020-11-29	North America	USA	Houston Methodist Hospital	Houston Methodist Hospital	Randall J. Olsen et al
EPI_ISL_2215279	USA/TX-HMH-MCoV-34557/2020	2020-11-24	North America	USA	Houston Methodist Hospital	Houston Methodist Hospital	Randall J. Olsen et al
EPI_ISL_2215280	USA/TX-HMH-MCoV-34558/2020	2020-11-27	North America	USA	Houston Methodist Hospital	Houston Methodist Hospital	Randall J. Olsen et al
EPI_ISL_2215283	USA/TX-HMH-MCoV-34559/2020	2020-11-22	North America	USA	Houston Methodist Hospital	Houston Methodist Hospital	Randall J. Olsen et al
EPI_ISL_2215286	USA/TX-HMH-MCoV-34560/2020	2020-11-17	North America	USA	Houston Methodist Hospital	Houston Methodist Hospital	Randall J. Olsen et al
EPI_ISL_2215289	USA/TX-HMH-MCoV-34561/2020	2020-11-16	North America	USA	Houston Methodist Hospital	Houston Methodist Hospital	Randall J. Olsen et al
EPI_ISL_2215295	USA/TX-HMH-MCoV-34563/2020	2020-11-16	North America	USA	Houston Methodist Hospital	Houston Methodist Hospital	Randall J. Olsen et al
EPI_ISL_2215298	USA/TX-HMH-MCoV-34564/2020	2020-11-19	North America	USA	Houston Methodist Hospital	Houston Methodist Hospital	Randall J. Olsen et al
EPI_ISL_2215302	USA/TX-HMH-MCoV-34565/2020	2020-11-29	North America	USA	Houston Methodist Hospital	Houston Methodist Hospital	Randall J. Olsen et al
EPI_ISL_2215304	USA/TX-HMH-MCoV-34566/2020	2020-11-27	North America	USA	Houston Methodist Hospital	Houston Methodist Hospital	Randall J. Olsen et al
EPI_ISL_2215307	USA/TX-HMH-MCoV-34567/2020	2020-11-23	North America	USA	Houston Methodist Hospital	Houston Methodist Hospital	Randall J. Olsen et al
EPI_ISL_2215310	USA/TX-HMH-MCoV-34568/2020	2020-11-18	North America	USA	Houston Methodist Hospital	Houston Methodist Hospital	Randall J. Olsen et al
EPI_ISL_2215313	USA/TX-HMH-MCoV-34569/2020	2020-11-18	North America	USA	Houston Methodist Hospital	Houston Methodist Hospital	Randall J. Olsen et al
EPI_ISL_2215316	USA/TX-HMH-MCoV-34570/2020	2020-11-22	North America	USA	Houston Methodist Hospital	Houston Methodist Hospital	Randall J. Olsen et al
EPI_ISL_2215319	USA/TX-HMH-MCoV-34571/2020	2020-11-24	North America	USA	Houston Methodist Hospital	Houston Methodist Hospital	Randall J. Olsen et al
EPI_ISL_2215322	USA/TX-HMH-MCoV-34572/2020	2020-11-24	North America	USA	Houston Methodist Hospital	Houston Methodist Hospital	Randall J. Olsen et al
EPI_ISL_2215325	USA/TX-HMH-MCoV-34573/2020	2020-11-21	North America	USA	Houston Methodist Hospital	Houston Methodist Hospital	Randall J. Olsen et al
EPI_ISL_2215328	USA/TX-HMH-MCoV-34574/2020	2020-11-22	North America	USA	Houston Methodist Hospital	Houston Methodist Hospital	Randall J. Olsen et al
EPI_ISL_2215332	USA/TX-HMH-MCoV-34575/2020	2020-11-26	North America	USA	Houston Methodist Hospital	Houston Methodist Hospital	Randall J. Olsen et al
EPI_ISL_2215334	USA/TX-HMH-MCoV-34576/2020	2020-11-26	North America	USA	Houston Methodist Hospital	Houston Methodist Hospital	Randall J. Olsen et al
EPI_ISL_2215337	USA/TX-HMH-MCoV-34577/2020	2020-11-25	North America	USA	Houston Methodist Hospital	Houston Methodist Hospital	Randall J. Olsen et al
EPI_ISL_2215343	USA/TX-HMH-MCoV-34579/2020	2020-11-23	North America	USA	Houston Methodist Hospital	Houston Methodist Hospital	Randall J. Olsen et al
EPI_ISL_2215346	USA/TX-HMH-MCoV-34580/2020	2020-11-19	North America	USA	Houston Methodist Hospital	Houston Methodist Hospital	Randall J. Olsen et al
EPI_ISL_2215349	USA/TX-HMH-MCoV-34581/2020	2020-11-16	North America	USA	Houston Methodist Hospital	Houston Methodist Hospital	Randall J. Olsen et al
EPI_ISL_2215355	USA/TX-HMH-MCoV-34583/2020	2020-11-19	North America	USA	Houston Methodist Hospital	Houston Methodist Hospital	Randall J. Olsen et al
EPI_ISL_2215357	USA/TX-HMH-MCoV-34584/2020	2020-11-20	North America	USA	Houston Methodist Hospital	Houston Methodist Hospital	Randall J. Olsen et al
EPI_ISL_2215359	USA/TX-HMH-MCoV-34585/2020	2020-11-18	North America	USA	Houston Methodist Hospital	Houston Methodist Hospital	Randall J. Olsen et al
EPI_ISL_2215365	USA/TX-HMH-MCoV-34587/2020	2020-11-20	North America	USA	Houston Methodist Hospital	Houston Methodist Hospital	Randall J. Olsen et al
EPI_ISL_2215369	USA/TX-HMH-MCoV-34589/2020	2020-11-24	North America	USA	Houston Methodist Hospital	Houston Methodist Hospital	Randall J. Olsen et al
EPI_ISL_2215371	USA/TX-HMH-MCoV-34590/2020	2020-11-20	North America	USA	Houston Methodist Hospital	Houston Methodist Hospital	Randall J. Olsen et al
EPI_ISL_2215375	USA/TX-HMH-MCoV-34591/2020	2020-11-28	North America	USA	Houston Methodist Hospital	Houston Methodist Hospital	Randall J. Olsen et al
EPI_ISL_2215378	USA/TX-HMH-MCoV-34592/2020	2020-11-23	North America	USA	Houston Methodist Hospital	Houston Methodist Hospital	Randall J. Olsen et al
EPI_ISL_2215386	USA/TX-HMH-MCoV-34595/2020	2020-11-20	North America	USA	Houston Methodist Hospital	Houston Methodist Hospital	Randall J. Olsen et al
EPI_ISL_2215388	USA/TX-HMH-MCoV-34596/2020	2020-11-20	North America	USA	Houston Methodist Hospital	Houston Methodist Hospital	Randall J. Olsen et al
EPI_ISL_2215390	USA/TX-HMH-MCoV-34597/2020	2020-11-28	North America	USA	Houston Methodist Hospital	Houston Methodist Hospital	Randall J. Olsen et al
EPI_ISL_2215392	USA/TX-HMH-MCoV-34598/2020	2020-11-20	North America	USA	Houston Methodist Hospital	Houston Methodist Hospital	Randall J. Olsen et al
EPI_ISL_2215395	USA/TX-HMH-MCoV-34599/2020	2020-11-21	North America	USA	Houston Methodist Hospital	Houston Methodist Hospital	Randall J. Olsen et al
EPI_ISL_2215398	USA/TX-HMH-MCoV-34600/2020	2020-11-23	North America	USA	Houston Methodist Hospital	Houston Methodist Hospital	Randall J. Olsen et al
EPI_ISL_2215405	USA/TX-HMH-MCoV-34602/2020	2020-11-23	North America	USA	Houston Methodist Hospital	Houston Methodist Hospital	Randall J. Olsen et al
EPI_ISL_2215411	USA/TX-HMH-MCoV-34604/2020	2020-11-20	North America	USA	Houston Methodist Hospital	Houston Methodist Hospital	Randall J. Olsen et al
EPI_ISL_2215414	USA/TX-HMH-MCoV-34605/2020	2020-11-23	North America	USA	Houston Methodist Hospital	Houston Methodist Hospital	Randall J. Olsen et al
EPI_ISL_2215415	USA/TX-HMH-MCoV-34606/2020	2020-11-22	North America	USA	Houston Methodist Hospital	Houston Methodist Hospital	Randall J. Olsen et al
EPI_ISL_2215418	USA/TX-HMH-MCoV-34607/2020	2020-11-25	North America	USA	Houston Methodist Hospital	Houston Methodist Hospital	Randall J. Olsen et al
EPI_ISL_2215421	USA/TX-HMH-MCoV-34608/2020	2020-11-22	North America	USA	Houston Methodist Hospital	Houston Methodist Hospital	Randall J. Olsen et al
EPI_ISL_2215428	USA/TX-HMH-MCoV-34610/2020	2020-11-21	North America	USA	Houston Methodist Hospital	Houston Methodist Hospital	Randall J. Olsen et al
EPI_ISL_2215432	USA/TX-HMH-MCoV-34611/2020	2020-11-18	North America	USA	Houston Methodist Hospital	Houston Methodist Hospital	Randall J. Olsen et al
EPI_ISL_2215435	USA/TX-HMH-MCoV-34612/2020	2020-11-27	North America	USA	Houston Methodist Hospital	Houston Methodist Hospital	Randall J. Olsen et al
EPI_ISL_2215439	USA/TX-HMH-MCoV-34613/2020	2020-11-19	North America	USA	Houston Methodist Hospital	Houston Methodist Hospital	Randall J. Olsen et al
EPI_ISL_2215442	USA/TX-HMH-MCoV-34614/2020	2020-11-17	North America	USA	Houston Methodist Hospital	Houston Methodist Hospital	Randall J. Olsen et al
EPI_ISL_2215446	USA/TX-HMH-MCoV-34615/2020	2020-11-16	North America	USA	Houston Methodist Hospital	Houston Methodist Hospital	Randall J. Olsen et al
EPI_ISL_2215453	USA/TX-HMH-MCoV-34617/2020	2020-11-22	North America	USA	Houston Methodist Hospital	Houston Methodist Hospital	Randall J. Olsen et al
EPI_ISL_2215456	USA/TX-HMH-MCoV-34618/2020	2020-11-22	North America	USA	Houston Methodist Hospital	Houston Methodist Hospital	Randall J. Olsen et al
EPI_ISL_2215459	USA/TX-HMH-MCoV-34619/2020	2020-11-17	North America	USA	Houston Methodist Hospital	Houston Methodist Hospital	Randall J. Olsen et al
EPI_ISL_2215463	USA/TX-HMH-MCoV-34620/2020	2020-11-27	North America	USA	Houston Methodist Hospital	Houston Methodist Hospital	Randall J. Olsen et al
EPI_ISL_2215466	USA/TX-HMH-MCoV-34621/2020	2020-11-18	North America	USA	Houston Methodist Hospital	Houston Methodist Hospital	Randall J. Olsen et al
EPI_ISL_2215471	USA/TX-HMH-MCoV-34622/2020	2020-11-25	North America	USA	Houston Methodist Hospital	Houston Methodist Hospital	Randall J. Olsen et al
EPI_ISL_2215476	USA/TX-HMH-MCoV-34623/2020	2020-11-26	North America	USA	Houston Methodist Hospital	Houston Methodist Hospital	Randall J. Olsen et al
EPI_ISL_2215479	USA/TX-HMH-MCoV-34624/2020	2020-11-18	North America	USA	Houston Methodist Hospital	Houston Methodist Hospital	Randall J. Olsen et al
EPI_ISL_2215483	USA/TX-HMH-MCoV-34625/2020	2020-11-16	North America	USA	Houston Methodist Hospital	Houston Methodist Hospital	Randall J. Olsen et al
EPI_ISL_2215485	USA/TX-HMH-MCoV-34626/2020	2020-11-19	North America	USA	Houston Methodist Hospital	Houston Methodist Hospital	Randall J. Olsen et al
EPI_ISL_2215489	USA/TX-HMH-MCoV-34627/2020	2020-11-16	North America	USA	Houston Methodist Hospital	Houston Methodist Hospital	Randall J. Olsen et al
EPI_ISL_2215492	USA/TX-HMH-MCoV-34628/2020	2020-11-23	North America	USA	Houston Methodist Hospital	Houston Methodist Hospital	Randall J. Olsen et al
EPI_ISL_2215496	USA/TX-HMH-MCoV-34629/2020	2020-11-19	North America	USA	Houston Methodist Hospital	Houston Methodist Hospital	Randall J. Olsen et al
EPI_ISL_2215499	USA/TX-HMH-MCoV-34630/2020	2020-11-22	North America	USA	Houston Methodist Hospital	Houston Methodist Hospital	Randall J. Olsen et al
EPI_ISL_2215502	USA/TX-HMH-MCoV-34631/2020	2020-11-18	North America	USA	Houston Methodist Hospital	Houston Methodist Hospital	Randall J. Olsen et al
EPI_ISL_2215506	USA/TX-HMH-MCoV-34632/2020	2020-11-24	North America	USA	Houston Methodist Hospital	Houston Methodist Hospital	Randall J. Olsen et al
EPI_ISL_2215510	USA/TX-HMH-MCoV-34633/2020	2020-11-18	North America	USA	Houston Methodist Hospital	Houston Methodist Hospital	Randall J. Olsen et al
EPI_ISL_2215515	USA/TX-HMH-MCoV-34634/2020	2020-11-21	North America	USA	Houston Methodist Hospital	Houston Methodist Hospital	Randall J. Olsen et al
EPI_ISL_2215518	USA/TX-HMH-MCoV-34635/2020	2020-11-30	North America	USA	Houston Methodist Hospital	Houston Methodist Hospital	Randall J. Olsen et al
EPI_ISL_2215522	USA/TX-HMH-MCoV-34636/2020	2020-11-24	North America	USA	Houston Methodist Hospital	Houston Methodist Hospital	Randall J. Olsen et al
EPI_ISL_2215524	USA/TX-HMH-MCoV-34637/2020	2020-11-21	North America	USA	Houston Methodist Hospital	Houston Methodist Hospital	Randall J. Olsen et al
EPI_ISL_2215529	USA/TX-HMH-MCoV-34638/2020	2020-11-21	North America	USA	Houston Methodist Hospital	Houston Methodist Hospital	Randall J. Olsen et al
EPI_ISL_2215533	USA/TX-HMH-MCoV-34639/2020	2020-11-24	North America	USA	Houston Methodist Hospital	Houston Methodist Hospital	Randall J. Olsen et al
EPI_ISL_2215536	USA/TX-HMH-MCoV-34640/2020	2020-11-28	North America	USA	Houston Methodist Hospital	Houston Methodist Hospital	Randall J. Olsen et al
EPI_ISL_2215540	USA/TX-HMH-MCoV-34641/2020	2020-11-22	North America	USA	Houston Methodist Hospital	Houston Methodist Hospital	Randall J. Olsen et al
EPI_ISL_2215543	USA/TX-HMH-MCoV-34642/2020	2020-11-22	North America	USA	Houston Methodist Hospital	Houston Methodist Hospital	Randall J. Olsen et al
EPI_ISL_2215547	USA/TX-HMH-MCoV-34643/2020	2020-11-17	North America	USA	Houston Methodist Hospital	Houston Methodist Hospital	Randall J. Olsen et al
EPI_ISL_2215551	USA/TX-HMH-MCoV-34644/2020	2020-11-22	North America	USA	Houston Methodist Hospital	Houston Methodist Hospital	Randall J. Olsen et al
EPI_ISL_2215554	USA/TX-HMH-MCoV-34645/2020	2020-11-24	North America	USA	Houston Methodist Hospital	Houston Methodist Hospital	Randall J. Olsen et al
EPI_ISL_2215557	USA/TX-HMH-MCoV-34646/2020	2020-11-23	North America	USA	Houston Methodist Hospital	Houston Methodist Hospital	Randall J. Olsen et al
EPI_ISL_2215561	USA/TX-HMH-MCoV-34647/2020	2020-11-24	North America	USA	Houston Methodist Hospital	Houston Methodist Hospital	Randall J. Olsen et al
EPI_ISL_2215566	USA/TX-HMH-MCoV-34648/2020	2020-11-21	North America	USA	Houston Methodist Hospital	Houston Methodist Hospital	Randall J. Olsen et al
EPI_ISL_2215569	USA/TX-HMH-MCoV-34649/2020	2020-11-25	North America	USA	Houston Methodist Hospital	Houston Methodist Hospital	Randall J. Olsen et al
EPI_ISL_2215589	USA/TX-HMH-MCoV-34653/2020	2020-12-01	North America	USA	Houston Methodist Hospital	Houston Methodist Hospital	Randall J. Olsen et al
EPI_ISL_2215596	USA/TX-HMH-MCoV-34655/2020	2020-12-01	North America	USA	Houston Methodist Hospital	Houston Methodist Hospital	Randall J. Olsen et al
EPI_ISL_2215598	USA/TX-HMH-MCoV-34656/2020	2020-12-01	North America	USA	Houston Methodist Hospital	Houston Methodist Hospital	Randall J. Olsen et al
EPI_ISL_2215600	USA/TX-HMH-MCoV-34657/2020	2020-12-01	North America	USA	Houston Methodist Hospital	Houston Methodist Hospital	Randall J. Olsen et al
EPI_ISL_2215604	USA/TX-HMH-MCoV-34658/2020	2020-11-28	North America	USA	Houston Methodist Hospital	Houston Methodist Hospital	Randall J. Olsen et al
EPI_ISL_2215608	USA/TX-HMH-MCoV-34659/2020	2020-11-17	North America	USA	Houston Methodist Hospital	Houston Methodist Hospital	Randall J. Olsen et al
EPI_ISL_2215614	USA/TX-HMH-MCoV-34660/2020	2020-11-25	North America	USA	Houston Methodist Hospital	Houston Methodist Hospital	Randall J. Olsen et al
EPI_ISL_2215617	USA/TX-HMH-MCoV-34661/2020	2020-11-20	North America	USA	Houston Methodist Hospital	Houston Methodist Hospital	Randall J. Olsen et al
EPI_ISL_2215620	USA/TX-HMH-MCoV-34662/2020	2020-12-01	North America	USA	Houston Methodist Hospital	Houston Methodist Hospital	Randall J. Olsen et al
EPI_ISL_2215627	USA/TX-HMH-MCoV-34664/2020	2020-12-02	North America	USA	Houston Methodist Hospital	Houston Methodist Hospital	Randall J. Olsen et al
EPI_ISL_2215634	USA/TX-HMH-MCoV-34666/2020	2020-12-02	North America	USA	Houston Methodist Hospital	Houston Methodist Hospital	Randall J. Olsen et al
EPI_ISL_2215638	USA/TX-HMH-MCoV-34667/2020	2020-12-01	North America	USA	Houston Methodist Hospital	Houston Methodist Hospital	Randall J. Olsen et al
EPI_ISL_2215642	USA/TX-HMH-MCoV-34668/2020	2020-12-01	North America	USA	Houston Methodist Hospital	Houston Methodist Hospital	Randall J. Olsen et al
EPI_ISL_2215645	USA/TX-HMH-MCoV-34669/2020	2020-12-02	North America	USA	Houston Methodist Hospital	Houston Methodist Hospital	Randall J. Olsen et al
EPI_ISL_2215648	USA/TX-HMH-MCoV-34670/2020	2020-12-02	North America	USA	Houston Methodist Hospital	Houston Methodist Hospital	Randall J. Olsen et al
EPI_ISL_2215651	USA/TX-HMH-MCoV-34671/2020	2020-11-19	North America	USA	Houston Methodist Hospital	Houston Methodist Hospital	Randall J. Olsen et al
EPI_ISL_2215656	USA/TX-HMH-MCoV-34672/2020	2020-11-19	North America	USA	Houston Methodist Hospital	Houston Methodist Hospital	Randall J. Olsen et al
EPI_ISL_2215660	USA/TX-HMH-MCoV-34673/2020	2020-11-18	North America	USA	Houston Methodist Hospital	Houston Methodist Hospital	Randall J. Olsen et al
EPI_ISL_2215664	USA/TX-HMH-MCoV-34674/2020	2020-12-01	North America	USA	Houston Methodist Hospital	Houston Methodist Hospital	Randall J. Olsen et al
EPI_ISL_2215667	USA/TX-HMH-MCoV-34675/2020	2020-12-02	North America	USA	Houston Methodist Hospital	Houston Methodist Hospital	Randall J. Olsen et al
EPI_ISL_2215670	USA/TX-HMH-MCoV-34676/2020	2020-12-01	North America	USA	Houston Methodist Hospital	Houston Methodist Hospital	Randall J. Olsen et al
EPI_ISL_2215673	USA/TX-HMH-MCoV-34677/2020	2020-12-01	North America	USA	Houston Methodist Hospital	Houston Methodist Hospital	Randall J. Olsen et al
EPI_ISL_2215677	USA/TX-HMH-MCoV-34678/2020	2020-12-01	North America	USA	Houston Methodist Hospital	Houston Methodist Hospital	Randall J. Olsen et al
EPI_ISL_2215682	USA/TX-HMH-MCoV-34679/2020	2020-12-01	North America	USA	Houston Methodist Hospital	Houston Methodist Hospital	Randall J. Olsen et al
EPI_ISL_2215685	USA/TX-HMH-MCoV-34680/2020	2020-12-02	North America	USA	Houston Methodist Hospital	Houston Methodist Hospital	Randall J. Olsen et al
EPI_ISL_2215690	USA/TX-HMH-MCoV-34681/2020	2020-12-01	North America	USA	Houston Methodist Hospital	Houston Methodist Hospital	Randall J. Olsen et al
EPI_ISL_2215697	USA/TX-HMH-MCoV-34683/2020	2020-11-20	North America	USA	Houston Methodist Hospital	Houston Methodist Hospital	Randall J. Olsen et al
EPI_ISL_2215701	USA/TX-HMH-MCoV-34684/2020	2020-11-20	North America	USA	Houston Methodist Hospital	Houston Methodist Hospital	Randall J. Olsen et al
EPI_ISL_2215703	USA/TX-HMH-MCoV-34685/2020	2020-11-27	North America	USA	Houston Methodist Hospital	Houston Methodist Hospital	Randall J. Olsen et al
EPI_ISL_2215707	USA/TX-HMH-MCoV-34686/2020	2020-12-01	North America	USA	Houston Methodist Hospital	Houston Methodist Hospital	Randall J. Olsen et al
EPI_ISL_2215710	USA/TX-HMH-MCoV-34687/2020	2020-12-02	North America	USA	Houston Methodist Hospital	Houston Methodist Hospital	Randall J. Olsen et al
EPI_ISL_2215718	USA/TX-HMH-MCoV-34689/2020	2020-12-02	North America	USA	Houston Methodist Hospital	Houston Methodist Hospital	Randall J. Olsen et al
EPI_ISL_2215721	USA/TX-HMH-MCoV-34690/2020	2020-12-01	North America	USA	Houston Methodist Hospital	Houston Methodist Hospital	Randall J. Olsen et al
EPI_ISL_2215724	USA/TX-HMH-MCoV-34691/2020	2020-12-01	North America	USA	Houston Methodist Hospital	Houston Methodist Hospital	Randall J. Olsen et al
EPI_ISL_2215728	USA/TX-HMH-MCoV-34692/2020	2020-12-01	North America	USA	Houston Methodist Hospital	Houston Methodist Hospital	Randall J. Olsen et al
EPI_ISL_2215731	USA/TX-HMH-MCoV-34693/2020	2020-12-01	North America	USA	Houston Methodist Hospital	Houston Methodist Hospital	Randall J. Olsen et al
EPI_ISL_2215740	USA/TX-HMH-MCoV-34695/2020	2020-11-22	North America	USA	Houston Methodist Hospital	Houston Methodist Hospital	Randall J. Olsen et al
EPI_ISL_2215742	USA/TX-HMH-MCoV-34696/2020	2020-11-29	North America	USA	Houston Methodist Hospital	Houston Methodist Hospital	Randall J. Olsen et al
EPI_ISL_2215746	USA/TX-HMH-MCoV-34697/2020	2020-11-20	North America	USA	Houston Methodist Hospital	Houston Methodist Hospital	Randall J. Olsen et al
EPI_ISL_2215751	USA/TX-HMH-MCoV-34698/2020	2020-12-01	North America	USA	Houston Methodist Hospital	Houston Methodist Hospital	Randall J. Olsen et al
EPI_ISL_2215758	USA/TX-HMH-MCoV-34700/2020	2020-12-02	North America	USA	Houston Methodist Hospital	Houston Methodist Hospital	Randall J. Olsen et al
EPI_ISL_2215761	USA/TX-HMH-MCoV-34701/2020	2020-12-01	North America	USA	Houston Methodist Hospital	Houston Methodist Hospital	Randall J. Olsen et al
EPI_ISL_2215764	USA/TX-HMH-MCoV-34702/2020	2020-12-01	North America	USA	Houston Methodist Hospital	Houston Methodist Hospital	Randall J. Olsen et al
EPI_ISL_2215768	USA/TX-HMH-MCoV-34703/2020	2020-12-01	North America	USA	Houston Methodist Hospital	Houston Methodist Hospital	Randall J. Olsen et al
EPI_ISL_2215772	USA/TX-HMH-MCoV-34704/2020	2020-12-01	North America	USA	Houston Methodist Hospital	Houston Methodist Hospital	Randall J. Olsen et al
EPI_ISL_2215775	USA/TX-HMH-MCoV-34705/2020	2020-12-02	North America	USA	Houston Methodist Hospital	Houston Methodist Hospital	Randall J. Olsen et al
EPI_ISL_2215779	USA/TX-HMH-MCoV-34706/2020	2020-12-02	North America	USA	Houston Methodist Hospital	Houston Methodist Hospital	Randall J. Olsen et al
EPI_ISL_2215783	USA/TX-HMH-MCoV-34707/2020	2020-11-23	North America	USA	Houston Methodist Hospital	Houston Methodist Hospital	Randall J. Olsen et al
EPI_ISL_2215788	USA/TX-HMH-MCoV-34708/2020	2020-11-28	North America	USA	Houston Methodist Hospital	Houston Methodist Hospital	Randall J. Olsen et al
EPI_ISL_2215794	USA/TX-HMH-MCoV-34709/2020	2020-12-02	North America	USA	Houston Methodist Hospital	Houston Methodist Hospital	Randall J. Olsen et al
EPI_ISL_2215799	USA/TX-HMH-MCoV-34710/2020	2020-12-01	North America	USA	Houston Methodist Hospital	Houston Methodist Hospital	Randall J. Olsen et al
EPI_ISL_2215812	USA/TX-HMH-MCoV-34713/2020	2020-12-02	North America	USA	Houston Methodist Hospital	Houston Methodist Hospital	Randall J. Olsen et al
EPI_ISL_2215822	USA/TX-HMH-MCoV-34715/2020	2020-12-01	North America	USA	Houston Methodist Hospital	Houston Methodist Hospital	Randall J. Olsen et al
EPI_ISL_2215827	USA/TX-HMH-MCoV-34716/2020	2020-12-01	North America	USA	Houston Methodist Hospital	Houston Methodist Hospital	Randall J. Olsen et al
EPI_ISL_2215831	USA/TX-HMH-MCoV-34717/2020	2020-12-01	North America	USA	Houston Methodist Hospital	Houston Methodist Hospital	Randall J. Olsen et al
EPI_ISL_2215834	USA/TX-HMH-MCoV-34718/2020	2020-11-28	North America	USA	Houston Methodist Hospital	Houston Methodist Hospital	Randall J. Olsen et al
EPI_ISL_2215839	USA/TX-HMH-MCoV-34719/2020	2020-11-19	North America	USA	Houston Methodist Hospital	Houston Methodist Hospital	Randall J. Olsen et al
EPI_ISL_2215843	USA/TX-HMH-MCoV-34720/2020	2020-11-22	North America	USA	Houston Methodist Hospital	Houston Methodist Hospital	Randall J. Olsen et al
EPI_ISL_2215847	USA/TX-HMH-MCoV-34721/2020	2020-12-02	North America	USA	Houston Methodist Hospital	Houston Methodist Hospital	Randall J. Olsen et al
EPI_ISL_2215850	USA/TX-HMH-MCoV-34722/2020	2020-11-30	North America	USA	Houston Methodist Hospital	Houston Methodist Hospital	Randall J. Olsen et al
EPI_ISL_2215854	USA/TX-HMH-MCoV-34723/2020	2020-12-01	North America	USA	Houston Methodist Hospital	Houston Methodist Hospital	Randall J. Olsen et al
EPI_ISL_2215858	USA/TX-HMH-MCoV-34724/2020	2020-12-02	North America	USA	Houston Methodist Hospital	Houston Methodist Hospital	Randall J. Olsen et al
EPI_ISL_2215861	USA/TX-HMH-MCoV-34725/2020	2020-12-01	North America	USA	Houston Methodist Hospital	Houston Methodist Hospital	Randall J. Olsen et al
EPI_ISL_2215865	USA/TX-HMH-MCoV-34726/2020	2020-12-02	North America	USA	Houston Methodist Hospital	Houston Methodist Hospital	Randall J. Olsen et al
EPI_ISL_2215869	USA/TX-HMH-MCoV-34727/2020	2020-12-01	North America	USA	Houston Methodist Hospital	Houston Methodist Hospital	Randall J. Olsen et al
EPI_ISL_2215872	USA/TX-HMH-MCoV-34728/2020	2020-12-01	North America	USA	Houston Methodist Hospital	Houston Methodist Hospital	Randall J. Olsen et al
EPI_ISL_2215877	USA/TX-HMH-MCoV-34729/2020	2020-12-01	North America	USA	Houston Methodist Hospital	Houston Methodist Hospital	Randall J. Olsen et al
EPI_ISL_2215880	USA/TX-HMH-MCoV-34730/2020	2020-12-01	North America	USA	Houston Methodist Hospital	Houston Methodist Hospital	Randall J. Olsen et al
EPI_ISL_2215885	USA/TX-HMH-MCoV-34731/2020	2020-11-25	North America	USA	Houston Methodist Hospital	Houston Methodist Hospital	Randall J. Olsen et al
EPI_ISL_2215891	USA/TX-HMH-MCoV-34732/2020	2020-11-24	North America	USA	Houston Methodist Hospital	Houston Methodist Hospital	Randall J. Olsen et al
EPI_ISL_2215896	USA/TX-HMH-MCoV-34733/2020	2020-12-02	North America	USA	Houston Methodist Hospital	Houston Methodist Hospital	Randall J. Olsen et al
EPI_ISL_2215900	USA/TX-HMH-MCoV-34734/2020	2020-12-01	North America	USA	Houston Methodist Hospital	Houston Methodist Hospital	Randall J. Olsen et al
EPI_ISL_2215905	USA/TX-HMH-MCoV-34735/2020	2020-12-01	North America	USA	Houston Methodist Hospital	Houston Methodist Hospital	Randall J. Olsen et al
EPI_ISL_2215910	USA/TX-HMH-MCoV-34736/2020	2020-12-01	North America	USA	Houston Methodist Hospital	Houston Methodist Hospital	Randall J. Olsen et al
EPI_ISL_2215922	USA/TX-HMH-MCoV-34738/2020	2020-12-01	North America	USA	Houston Methodist Hospital	Houston Methodist Hospital	Randall J. Olsen et al
EPI_ISL_2215927	USA/TX-HMH-MCoV-34739/2020	2020-12-01	North America	USA	Houston Methodist Hospital	Houston Methodist Hospital	Randall J. Olsen et al
EPI_ISL_2215935	USA/TX-HMH-MCoV-34740/2020	2020-12-01	North America	USA	Houston Methodist Hospital	Houston Methodist Hospital	Randall J. Olsen et al
EPI_ISL_2215942	USA/TX-HMH-MCoV-34741/2020	2020-12-01	North America	USA	Houston Methodist Hospital	Houston Methodist Hospital	Randall J. Olsen et al
EPI_ISL_2215948	USA/TX-HMH-MCoV-34742/2020	2020-12-01	North America	USA	Houston Methodist Hospital	Houston Methodist Hospital	Randall J. Olsen et al
EPI_ISL_2215952	USA/TX-HMH-MCoV-34743/2020	2020-08-14	North America	USA	Houston Methodist Hospital	Houston Methodist Hospital	Randall J. Olsen et al
EPI_ISL_2215962	USA/TX-HMH-MCoV-34745/2020	2020-08-14	North America	USA	Houston Methodist Hospital	Houston Methodist Hospital	Randall J. Olsen et al
EPI_ISL_2215967	USA/TX-HMH-MCoV-34746/2020	2020-08-14	North America	USA	Houston Methodist Hospital	Houston Methodist Hospital	Randall J. Olsen et al
EPI_ISL_2215984	USA/TX-HMH-MCoV-34749/2020	2020-08-14	North America	USA	Houston Methodist Hospital	Houston Methodist Hospital	Randall J. Olsen et al
EPI_ISL_2215995	USA/TX-HMH-MCoV-34752/2020	2020-08-14	North America	USA	Houston Methodist Hospital	Houston Methodist Hospital	Randall J. Olsen et al
EPI_ISL_2215999	USA/TX-HMH-MCoV-34753/2020	2020-08-14	North America	USA	Houston Methodist Hospital	Houston Methodist Hospital	Randall J. Olsen et al
EPI_ISL_2216004	USA/TX-HMH-MCoV-34754/2020	2020-08-14	North America	USA	Houston Methodist Hospital	Houston Methodist Hospital	Randall J. Olsen et al
EPI_ISL_2216009	USA/TX-HMH-MCoV-34755/2020	2020-08-14	North America	USA	Houston Methodist Hospital	Houston Methodist Hospital	Randall J. Olsen et al
EPI_ISL_2216018	USA/TX-HMH-MCoV-34757/2020	2020-08-14	North America	USA	Houston Methodist Hospital	Houston Methodist Hospital	Randall J. Olsen et al
EPI_ISL_2216021	USA/TX-HMH-MCoV-34758/2020	2020-08-14	North America	USA	Houston Methodist Hospital	Houston Methodist Hospital	Randall J. Olsen et al
EPI_ISL_2216025	USA/TX-HMH-MCoV-34759/2020	2020-08-14	North America	USA	Houston Methodist Hospital	Houston Methodist Hospital	Randall J. Olsen et al
EPI_ISL_2216035	USA/TX-HMH-MCoV-34761/2020	2020-08-14	North America	USA	Houston Methodist Hospital	Houston Methodist Hospital	Randall J. Olsen et al
EPI_ISL_2216045	USA/TX-HMH-MCoV-34763/2020	2020-08-14	North America	USA	Houston Methodist Hospital	Houston Methodist Hospital	Randall J. Olsen et al
EPI_ISL_2216048	USA/TX-HMH-MCoV-34764/2020	2020-08-14	North America	USA	Houston Methodist Hospital	Houston Methodist Hospital	Randall J. Olsen et al
EPI_ISL_2216055	USA/TX-HMH-MCoV-34766/2020	2020-08-14	North America	USA	Houston Methodist Hospital	Houston Methodist Hospital	Randall J. Olsen et al
EPI_ISL_2216060	USA/TX-HMH-MCoV-34767/2020	2020-08-14	North America	USA	Houston Methodist Hospital	Houston Methodist Hospital	Randall J. Olsen et al
EPI_ISL_2216064	USA/TX-HMH-MCoV-34768/2020	2020-08-14	North America	USA	Houston Methodist Hospital	Houston Methodist Hospital	Randall J. Olsen et al
EPI_ISL_2216067	USA/TX-HMH-MCoV-34769/2020	2020-08-14	North America	USA	Houston Methodist Hospital	Houston Methodist Hospital	Randall J. Olsen et al
EPI_ISL_2216073	USA/TX-HMH-MCoV-34770/2020	2020-08-14	North America	USA	Houston Methodist Hospital	Houston Methodist Hospital	Randall J. Olsen et al
EPI_ISL_2216078	USA/TX-HMH-MCoV-34771/2020	2020-08-14	North America	USA	Houston Methodist Hospital	Houston Methodist Hospital	Randall J. Olsen et al
EPI_ISL_2216084	USA/TX-HMH-MCoV-34773/2020	2020-08-14	North America	USA	Houston Methodist Hospital	Houston Methodist Hospital	Randall J. Olsen et al
EPI_ISL_2216088	USA/TX-HMH-MCoV-34774/2020	2020-08-14	North America	USA	Houston Methodist Hospital	Houston Methodist Hospital	Randall J. Olsen et al
EPI_ISL_2216092	USA/TX-HMH-MCoV-34775/2020	2020-08-14	North America	USA	Houston Methodist Hospital	Houston Methodist Hospital	Randall J. Olsen et al
EPI_ISL_2216100	USA/TX-HMH-MCoV-34777/2020	2020-08-14	North America	USA	Houston Methodist Hospital	Houston Methodist Hospital	Randall J. Olsen et al
EPI_ISL_2216110	USA/TX-HMH-MCoV-34780/2020	2020-08-14	North America	USA	Houston Methodist Hospital	Houston Methodist Hospital	Randall J. Olsen et al
EPI_ISL_2216113	USA/TX-HMH-MCoV-34781/2020	2020-08-14	North America	USA	Houston Methodist Hospital	Houston Methodist Hospital	Randall J. Olsen et al
EPI_ISL_2216117	USA/TX-HMH-MCoV-34782/2020	2020-08-14	North America	USA	Houston Methodist Hospital	Houston Methodist Hospital	Randall J. Olsen et al
EPI_ISL_2216129	USA/TX-HMH-MCoV-34785/2020	2020-08-14	North America	USA	Houston Methodist Hospital	Houston Methodist Hospital	Randall J. Olsen et al
EPI_ISL_2216136	USA/TX-HMH-MCoV-34787/2020	2020-08-14	North America	USA	Houston Methodist Hospital	Houston Methodist Hospital	Randall J. Olsen et al
EPI_ISL_2216140	USA/TX-HMH-MCoV-34788/2020	2020-08-14	North America	USA	Houston Methodist Hospital	Houston Methodist Hospital	Randall J. Olsen et al
EPI_ISL_2216143	USA/TX-HMH-MCoV-34789/2020	2020-08-14	North America	USA	Houston Methodist Hospital	Houston Methodist Hospital	Randall J. Olsen et al
EPI_ISL_2216147	USA/TX-HMH-MCoV-34790/2020	2020-08-14	North America	USA	Houston Methodist Hospital	Houston Methodist Hospital	Randall J. Olsen et al
EPI_ISL_2216151	USA/TX-HMH-MCoV-34791/2020	2020-08-13	North America	USA	Houston Methodist Hospital	Houston Methodist Hospital	Randall J. Olsen et al
EPI_ISL_2216154	USA/TX-HMH-MCoV-34792/2020	2020-08-13	North America	USA	Houston Methodist Hospital	Houston Methodist Hospital	Randall J. Olsen et al
EPI_ISL_2216161	USA/TX-HMH-MCoV-34794/2020	2020-08-13	North America	USA	Houston Methodist Hospital	Houston Methodist Hospital	Randall J. Olsen et al
EPI_ISL_2216166	USA/TX-HMH-MCoV-34795/2020	2020-08-13	North America	USA	Houston Methodist Hospital	Houston Methodist Hospital	Randall J. Olsen et al
EPI_ISL_2216180	USA/TX-HMH-MCoV-34798/2020	2020-08-12	North America	USA	Houston Methodist Hospital	Houston Methodist Hospital	Randall J. Olsen et al
EPI_ISL_2216185	USA/TX-HMH-MCoV-34799/2020	2020-08-16	North America	USA	Houston Methodist Hospital	Houston Methodist Hospital	Randall J. Olsen et al
EPI_ISL_2216196	USA/TX-HMH-MCoV-34802/2020	2020-08-13	North America	USA	Houston Methodist Hospital	Houston Methodist Hospital	Randall J. Olsen et al
EPI_ISL_2216205	USA/TX-HMH-MCoV-34804/2020	2020-08-13	North America	USA	Houston Methodist Hospital	Houston Methodist Hospital	Randall J. Olsen et al
EPI_ISL_2216210	USA/TX-HMH-MCoV-34805/2020	2020-08-13	North America	USA	Houston Methodist Hospital	Houston Methodist Hospital	Randall J. Olsen et al
EPI_ISL_2216219	USA/TX-HMH-MCoV-34807/2020	2020-08-13	North America	USA	Houston Methodist Hospital	Houston Methodist Hospital	Randall J. Olsen et al
EPI_ISL_2216222	USA/TX-HMH-MCoV-34808/2020	2020-08-13	North America	USA	Houston Methodist Hospital	Houston Methodist Hospital	Randall J. Olsen et al
EPI_ISL_2216226	USA/TX-HMH-MCoV-34809/2020	2020-08-13	North America	USA	Houston Methodist Hospital	Houston Methodist Hospital	Randall J. Olsen et al
EPI_ISL_2216230	USA/TX-HMH-MCoV-34810/2020	2020-08-13	North America	USA	Houston Methodist Hospital	Houston Methodist Hospital	Randall J. Olsen et al
EPI_ISL_2216250	USA/TX-HMH-MCoV-34815/2020	2020-08-13	North America	USA	Houston Methodist Hospital	Houston Methodist Hospital	Randall J. Olsen et al
EPI_ISL_2216260	USA/TX-HMH-MCoV-34817/2020	2020-08-13	North America	USA	Houston Methodist Hospital	Houston Methodist Hospital	Randall J. Olsen et al
EPI_ISL_2216279	USA/TX-HMH-MCoV-34820/2020	2020-08-13	North America	USA	Houston Methodist Hospital	Houston Methodist Hospital	Randall J. Olsen et al
EPI_ISL_2216283	USA/TX-HMH-MCoV-34821/2020	2020-08-13	North America	USA	Houston Methodist Hospital	Houston Methodist Hospital	Randall J. Olsen et al
EPI_ISL_2216295	USA/TX-HMH-MCoV-34823/2020	2020-08-13	North America	USA	Houston Methodist Hospital	Houston Methodist Hospital	Randall J. Olsen et al
EPI_ISL_2216298	USA/TX-HMH-MCoV-34824/2020	2020-08-13	North America	USA	Houston Methodist Hospital	Houston Methodist Hospital	Randall J. Olsen et al
EPI_ISL_2216303	USA/TX-HMH-MCoV-34825/2020	2020-08-13	North America	USA	Houston Methodist Hospital	Houston Methodist Hospital	Randall J. Olsen et al
EPI_ISL_2216306	USA/TX-HMH-MCoV-34826/2020	2020-08-13	North America	USA	Houston Methodist Hospital	Houston Methodist Hospital	Randall J. Olsen et al
EPI_ISL_2216310	USA/TX-HMH-MCoV-34827/2020	2020-08-13	North America	USA	Houston Methodist Hospital	Houston Methodist Hospital	Randall J. Olsen et al
EPI_ISL_2216318	USA/TX-HMH-MCoV-34829/2020	2020-08-13	North America	USA	Houston Methodist Hospital	Houston Methodist Hospital	Randall J. Olsen et al
EPI_ISL_2216321	USA/TX-HMH-MCoV-34830/2020	2020-08-13	North America	USA	Houston Methodist Hospital	Houston Methodist Hospital	Randall J. Olsen et al
EPI_ISL_2216325	USA/TX-HMH-MCoV-34831/2020	2020-08-13	North America	USA	Houston Methodist Hospital	Houston Methodist Hospital	Randall J. Olsen et al
EPI_ISL_2216328	USA/TX-HMH-MCoV-34832/2020	2020-08-13	North America	USA	Houston Methodist Hospital	Houston Methodist Hospital	Randall J. Olsen et al
EPI_ISL_2216331	USA/TX-HMH-MCoV-34833/2020	2020-08-13	North America	USA	Houston Methodist Hospital	Houston Methodist Hospital	Randall J. Olsen et al
EPI_ISL_2216334	USA/TX-HMH-MCoV-34834/2020	2020-08-13	North America	USA	Houston Methodist Hospital	Houston Methodist Hospital	Randall J. Olsen et al
EPI_ISL_2216338	USA/TX-HMH-MCoV-34835/2020	2020-08-14	North America	USA	Houston Methodist Hospital	Houston Methodist Hospital	Randall J. Olsen et al
EPI_ISL_2216341	USA/TX-HMH-MCoV-34836/2020	2020-08-13	North America	USA	Houston Methodist Hospital	Houston Methodist Hospital	Randall J. Olsen et al
EPI_ISL_2218494	USA/TX-HMH-MCoV-34839/2020	2020-08-13	North America	USA	Houston Methodist Hospital	Houston Methodist Hospital	Randall J. Olsen et al
EPI_ISL_2218504	USA/TX-HMH-MCoV-34841/2020	2020-08-13	North America	USA	Houston Methodist Hospital	Houston Methodist Hospital	Randall J. Olsen et al
EPI_ISL_2218509	USA/TX-HMH-MCoV-34842/2020	2020-08-13	North America	USA	Houston Methodist Hospital	Houston Methodist Hospital	Randall J. Olsen et al
EPI_ISL_2218523	USA/TX-HMH-MCoV-34844/2020	2020-08-13	North America	USA	Houston Methodist Hospital	Houston Methodist Hospital	Randall J. Olsen et al
EPI_ISL_2218527	USA/TX-HMH-MCoV-34845/2020	2020-08-13	North America	USA	Houston Methodist Hospital	Houston Methodist Hospital	Randall J. Olsen et al
EPI_ISL_2218538	USA/TX-HMH-MCoV-34847/2020	2020-08-13	North America	USA	Houston Methodist Hospital	Houston Methodist Hospital	Randall J. Olsen et al
EPI_ISL_2218543	USA/TX-HMH-MCoV-34848/2020	2020-08-13	North America	USA	Houston Methodist Hospital	Houston Methodist Hospital	Randall J. Olsen et al
EPI_ISL_2218557	USA/TX-HMH-MCoV-34851/2020	2020-08-13	North America	USA	Houston Methodist Hospital	Houston Methodist Hospital	Randall J. Olsen et al
EPI_ISL_2218566	USA/TX-HMH-MCoV-34853/2020	2020-08-13	North America	USA	Houston Methodist Hospital	Houston Methodist Hospital	Randall J. Olsen et al
EPI_ISL_2218572	USA/TX-HMH-MCoV-34854/2020	2020-08-13	North America	USA	Houston Methodist Hospital	Houston Methodist Hospital	Randall J. Olsen et al
EPI_ISL_2218577	USA/TX-HMH-MCoV-34855/2020	2020-08-13	North America	USA	Houston Methodist Hospital	Houston Methodist Hospital	Randall J. Olsen et al
EPI_ISL_2218582	USA/TX-HMH-MCoV-34856/2020	2020-08-13	North America	USA	Houston Methodist Hospital	Houston Methodist Hospital	Randall J. Olsen et al
EPI_ISL_2218593	USA/TX-HMH-MCoV-34859/2020	2020-08-13	North America	USA	Houston Methodist Hospital	Houston Methodist Hospital	Randall J. Olsen et al
EPI_ISL_2218615	USA/TX-HMH-MCoV-34863/2020	2020-08-13	North America	USA	Houston Methodist Hospital	Houston Methodist Hospital	Randall J. Olsen et al
EPI_ISL_2218619	USA/TX-HMH-MCoV-34864/2020	2020-08-13	North America	USA	Houston Methodist Hospital	Houston Methodist Hospital	Randall J. Olsen et al
EPI_ISL_2218624	USA/TX-HMH-MCoV-34865/2020	2020-08-13	North America	USA	Houston Methodist Hospital	Houston Methodist Hospital	Randall J. Olsen et al
EPI_ISL_2218629	USA/TX-HMH-MCoV-34866/2020	2020-08-13	North America	USA	Houston Methodist Hospital	Houston Methodist Hospital	Randall J. Olsen et al
EPI_ISL_2218634	USA/TX-HMH-MCoV-34867/2020	2020-08-12	North America	USA	Houston Methodist Hospital	Houston Methodist Hospital	Randall J. Olsen et al
EPI_ISL_2218638	USA/TX-HMH-MCoV-34868/2020	2020-08-14	North America	USA	Houston Methodist Hospital	Houston Methodist Hospital	Randall J. Olsen et al
EPI_ISL_2218653	USA/TX-HMH-MCoV-34871/2020	2020-08-13	North America	USA	Houston Methodist Hospital	Houston Methodist Hospital	Randall J. Olsen et al
EPI_ISL_2218663	USA/TX-HMH-MCoV-34873/2020	2020-08-13	North America	USA	Houston Methodist Hospital	Houston Methodist Hospital	Randall J. Olsen et al
EPI_ISL_2218673	USA/TX-HMH-MCoV-34875/2020	2020-08-13	North America	USA	Houston Methodist Hospital	Houston Methodist Hospital	Randall J. Olsen et al
EPI_ISL_2218683	USA/TX-HMH-MCoV-34877/2020	2020-08-13	North America	USA	Houston Methodist Hospital	Houston Methodist Hospital	Randall J. Olsen et al
EPI_ISL_2218698	USA/TX-HMH-MCoV-34880/2020	2020-08-13	North America	USA	Houston Methodist Hospital	Houston Methodist Hospital	Randall J. Olsen et al
EPI_ISL_2218708	USA/TX-HMH-MCoV-34882/2020	2020-08-13	North America	USA	Houston Methodist Hospital	Houston Methodist Hospital	Randall J. Olsen et al
EPI_ISL_2218718	USA/TX-HMH-MCoV-34884/2020	2020-08-13	North America	USA	Houston Methodist Hospital	Houston Methodist Hospital	Randall J. Olsen et al
EPI_ISL_2218722	USA/TX-HMH-MCoV-34885/2020	2020-08-13	North America	USA	Houston Methodist Hospital	Houston Methodist Hospital	Randall J. Olsen et al
EPI_ISL_2218727	USA/TX-HMH-MCoV-34886/2020	2020-08-13	North America	USA	Houston Methodist Hospital	Houston Methodist Hospital	Randall J. Olsen et al
EPI_ISL_2218751	USA/TX-HMH-MCoV-34891/2020	2020-08-13	North America	USA	Houston Methodist Hospital	Houston Methodist Hospital	Randall J. Olsen et al
EPI_ISL_2218760	USA/TX-HMH-MCoV-34893/2020	2020-08-13	North America	USA	Houston Methodist Hospital	Houston Methodist Hospital	Randall J. Olsen et al
EPI_ISL_2218814	USA/TX-HMH-MCoV-34905/2020	2020-08-13	North America	USA	Houston Methodist Hospital	Houston Methodist Hospital	Randall J. Olsen et al
EPI_ISL_2218823	USA/TX-HMH-MCoV-34908/2020	2020-08-13	North America	USA	Houston Methodist Hospital	Houston Methodist Hospital	Randall J. Olsen et al
EPI_ISL_2218834	USA/TX-HMH-MCoV-34911/2020	2020-08-13	North America	USA	Houston Methodist Hospital	Houston Methodist Hospital	Randall J. Olsen et al
EPI_ISL_2218837	USA/TX-HMH-MCoV-34912/2020	2020-08-13	North America	USA	Houston Methodist Hospital	Houston Methodist Hospital	Randall J. Olsen et al
EPI_ISL_2218841	USA/TX-HMH-MCoV-34914/2020	2020-08-13	North America	USA	Houston Methodist Hospital	Houston Methodist Hospital	Randall J. Olsen et al
EPI_ISL_2218844	USA/TX-HMH-MCoV-34915/2020	2020-08-13	North America	USA	Houston Methodist Hospital	Houston Methodist Hospital	Randall J. Olsen et al
EPI_ISL_2218847	USA/TX-HMH-MCoV-34916/2020	2020-08-13	North America	USA	Houston Methodist Hospital	Houston Methodist Hospital	Randall J. Olsen et al
EPI_ISL_2218857	USA/TX-HMH-MCoV-34919/2020	2020-08-13	North America	USA	Houston Methodist Hospital	Houston Methodist Hospital	Randall J. Olsen et al
EPI_ISL_2218862	USA/TX-HMH-MCoV-34920/2020	2020-08-13	North America	USA	Houston Methodist Hospital	Houston Methodist Hospital	Randall J. Olsen et al
EPI_ISL_2218879	USA/TX-HMH-MCoV-34925/2020	2020-08-13	North America	USA	Houston Methodist Hospital	Houston Methodist Hospital	Randall J. Olsen et al
EPI_ISL_2218882	USA/TX-HMH-MCoV-34926/2020	2020-08-13	North America	USA	Houston Methodist Hospital	Houston Methodist Hospital	Randall J. Olsen et al
EPI_ISL_2218885	USA/TX-HMH-MCoV-34927/2020	2020-08-13	North America	USA	Houston Methodist Hospital	Houston Methodist Hospital	Randall J. Olsen et al
EPI_ISL_2218901	USA/TX-HMH-MCoV-34930/2020	2020-08-12	North America	USA	Houston Methodist Hospital	Houston Methodist Hospital	Randall J. Olsen et al
EPI_ISL_2218909	USA/TX-HMH-MCoV-34932/2020	2020-08-12	North America	USA	Houston Methodist Hospital	Houston Methodist Hospital	Randall J. Olsen et al
EPI_ISL_2218915	USA/TX-HMH-MCoV-34933/2020	2020-08-12	North America	USA	Houston Methodist Hospital	Houston Methodist Hospital	Randall J. Olsen et al
EPI_ISL_2218930	USA/TX-HMH-MCoV-34936/2020	2020-08-12	North America	USA	Houston Methodist Hospital	Houston Methodist Hospital	Randall J. Olsen et al
EPI_ISL_2218940	USA/TX-HMH-MCoV-34938/2020	2020-08-12	North America	USA	Houston Methodist Hospital	Houston Methodist Hospital	Randall J. Olsen et al
EPI_ISL_2218972	USA/TX-HMH-MCoV-34944/2020	2020-08-12	North America	USA	Houston Methodist Hospital	Houston Methodist Hospital	Randall J. Olsen et al
EPI_ISL_2219005	USA/TX-HMH-MCoV-34950/2020	2020-08-12	North America	USA	Houston Methodist Hospital	Houston Methodist Hospital	Randall J. Olsen et al
EPI_ISL_2219011	USA/TX-HMH-MCoV-34952/2020	2020-08-12	North America	USA	Houston Methodist Hospital	Houston Methodist Hospital	Randall J. Olsen et al
EPI_ISL_2219031	USA/TX-HMH-MCoV-34956/2020	2020-08-12	North America	USA	Houston Methodist Hospital	Houston Methodist Hospital	Randall J. Olsen et al
EPI_ISL_2219036	USA/TX-HMH-MCoV-34957/2020	2020-08-12	North America	USA	Houston Methodist Hospital	Houston Methodist Hospital	Randall J. Olsen et al
EPI_ISL_2219040	USA/TX-HMH-MCoV-34958/2020	2020-08-12	North America	USA	Houston Methodist Hospital	Houston Methodist Hospital	Randall J. Olsen et al
EPI_ISL_2219061	USA/TX-HMH-MCoV-34961/2020	2020-08-12	North America	USA	Houston Methodist Hospital	Houston Methodist Hospital	Randall J. Olsen et al
EPI_ISL_2219066	USA/TX-HMH-MCoV-34962/2020	2020-08-12	North America	USA	Houston Methodist Hospital	Houston Methodist Hospital	Randall J. Olsen et al
EPI_ISL_2219071	USA/TX-HMH-MCoV-34963/2020	2020-08-12	North America	USA	Houston Methodist Hospital	Houston Methodist Hospital	Randall J. Olsen et al
EPI_ISL_2219089	USA/TX-HMH-MCoV-34967/2020	2020-08-12	North America	USA	Houston Methodist Hospital	Houston Methodist Hospital	Randall J. Olsen et al
EPI_ISL_2219103	USA/TX-HMH-MCoV-34970/2020	2020-08-12	North America	USA	Houston Methodist Hospital	Houston Methodist Hospital	Randall J. Olsen et al
EPI_ISL_2219108	USA/TX-HMH-MCoV-34971/2020	2020-08-12	North America	USA	Houston Methodist Hospital	Houston Methodist Hospital	Randall J. Olsen et al
EPI_ISL_2219134	USA/TX-HMH-MCoV-34977/2020	2020-08-12	North America	USA	Houston Methodist Hospital	Houston Methodist Hospital	Randall J. Olsen et al
EPI_ISL_2219144	USA/TX-HMH-MCoV-34979/2020	2020-08-12	North America	USA	Houston Methodist Hospital	Houston Methodist Hospital	Randall J. Olsen et al
EPI_ISL_2219149	USA/TX-HMH-MCoV-34980/2020	2020-08-12	North America	USA	Houston Methodist Hospital	Houston Methodist Hospital	Randall J. Olsen et al
EPI_ISL_2219159	USA/TX-HMH-MCoV-34982/2020	2020-08-12	North America	USA	Houston Methodist Hospital	Houston Methodist Hospital	Randall J. Olsen et al
EPI_ISL_2219167	USA/TX-HMH-MCoV-34984/2020	2020-08-12	North America	USA	Houston Methodist Hospital	Houston Methodist Hospital	Randall J. Olsen et al
EPI_ISL_2219181	USA/TX-HMH-MCoV-34987/2020	2020-08-12	North America	USA	Houston Methodist Hospital	Houston Methodist Hospital	Randall J. Olsen et al
EPI_ISL_2219219	USA/TX-HMH-MCoV-34993/2020	2020-08-12	North America	USA	Houston Methodist Hospital	Houston Methodist Hospital	Randall J. Olsen et al
EPI_ISL_2219231	USA/TX-HMH-MCoV-34994/2020	2020-08-12	North America	USA	Houston Methodist Hospital	Houston Methodist Hospital	Randall J. Olsen et al
EPI_ISL_2219243	USA/TX-HMH-MCoV-34995/2020	2020-08-12	North America	USA	Houston Methodist Hospital	Houston Methodist Hospital	Randall J. Olsen et al
EPI_ISL_2219291	USA/TX-HMH-MCoV-35000/2020	2020-08-12	North America	USA	Houston Methodist Hospital	Houston Methodist Hospital	Randall J. Olsen et al
EPI_ISL_2219344	USA/TX-HMH-MCoV-35006/2020	2020-08-12	North America	USA	Houston Methodist Hospital	Houston Methodist Hospital	Randall J. Olsen et al
EPI_ISL_2219358	USA/TX-HMH-MCoV-35009/2020	2020-08-12	North America	USA	Houston Methodist Hospital	Houston Methodist Hospital	Randall J. Olsen et al
EPI_ISL_2219384	USA/TX-HMH-MCoV-35014/2020	2020-08-12	North America	USA	Houston Methodist Hospital	Houston Methodist Hospital	Randall J. Olsen et al
EPI_ISL_2219388	USA/TX-HMH-MCoV-35015/2020	2020-08-12	North America	USA	Houston Methodist Hospital	Houston Methodist Hospital	Randall J. Olsen et al
EPI_ISL_2219398	USA/TX-HMH-MCoV-35017/2020	2020-08-12	North America	USA	Houston Methodist Hospital	Houston Methodist Hospital	Randall J. Olsen et al
EPI_ISL_2219403	USA/TX-HMH-MCoV-35018/2020	2020-08-12	North America	USA	Houston Methodist Hospital	Houston Methodist Hospital	Randall J. Olsen et al
EPI_ISL_2219415	USA/TX-HMH-MCoV-35020/2020	2020-08-12	North America	USA	Houston Methodist Hospital	Houston Methodist Hospital	Randall J. Olsen et al
EPI_ISL_2219423	USA/TX-HMH-MCoV-35022/2020	2020-08-12	North America	USA	Houston Methodist Hospital	Houston Methodist Hospital	Randall J. Olsen et al
EPI_ISL_2219426	USA/TX-HMH-MCoV-35023/2020	2020-08-12	North America	USA	Houston Methodist Hospital	Houston Methodist Hospital	Randall J. Olsen et al
EPI_ISL_2219430	USA/TX-HMH-MCoV-35024/2020	2020-08-12	North America	USA	Houston Methodist Hospital	Houston Methodist Hospital	Randall J. Olsen et al
EPI_ISL_2219433	USA/TX-HMH-MCoV-35025/2020	2020-08-12	North America	USA	Houston Methodist Hospital	Houston Methodist Hospital	Randall J. Olsen et al
EPI_ISL_2221547	USA/TX-HMH-MCoV-35026/2020	2020-08-12	North America	USA	Houston Methodist Hospital	Houston Methodist Hospital	Randall J. Olsen et al
EPI_ISL_2219440	USA/TX-HMH-MCoV-35028/2020	2020-08-12	North America	USA	Houston Methodist Hospital	Houston Methodist Hospital	Randall J. Olsen et al
EPI_ISL_2219446	USA/TX-HMH-MCoV-35030/2020	2020-08-12	North America	USA	Houston Methodist Hospital	Houston Methodist Hospital	Randall J. Olsen et al
EPI_ISL_2219453	USA/TX-HMH-MCoV-35032/2020	2020-08-11	North America	USA	Houston Methodist Hospital	Houston Methodist Hospital	Randall J. Olsen et al
EPI_ISL_2219460	USA/TX-HMH-MCoV-35034/2020	2020-08-11	North America	USA	Houston Methodist Hospital	Houston Methodist Hospital	Randall J. Olsen et al
EPI_ISL_2219464	USA/TX-HMH-MCoV-35035/2020	2020-08-11	North America	USA	Houston Methodist Hospital	Houston Methodist Hospital	Randall J. Olsen et al
EPI_ISL_2219471	USA/TX-HMH-MCoV-35037/2020	2020-08-11	North America	USA	Houston Methodist Hospital	Houston Methodist Hospital	Randall J. Olsen et al
EPI_ISL_2219484	USA/TX-HMH-MCoV-35041/2020	2020-08-11	North America	USA	Houston Methodist Hospital	Houston Methodist Hospital	Randall J. Olsen et al
EPI_ISL_2219501	USA/TX-HMH-MCoV-35046/2020	2020-08-11	North America	USA	Houston Methodist Hospital	Houston Methodist Hospital	Randall J. Olsen et al
EPI_ISL_2219527	USA/TX-HMH-MCoV-35052/2020	2020-08-11	North America	USA	Houston Methodist Hospital	Houston Methodist Hospital	Randall J. Olsen et al
EPI_ISL_2219535	USA/TX-HMH-MCoV-35054/2020	2020-08-11	North America	USA	Houston Methodist Hospital	Houston Methodist Hospital	Randall J. Olsen et al
EPI_ISL_2219540	USA/TX-HMH-MCoV-35055/2020	2020-08-11	North America	USA	Houston Methodist Hospital	Houston Methodist Hospital	Randall J. Olsen et al
EPI_ISL_2219569	USA/TX-HMH-MCoV-35061/2020	2020-08-11	North America	USA	Houston Methodist Hospital	Houston Methodist Hospital	Randall J. Olsen et al
EPI_ISL_2219577	USA/TX-HMH-MCoV-35063/2020	2020-08-11	North America	USA	Houston Methodist Hospital	Houston Methodist Hospital	Randall J. Olsen et al
EPI_ISL_2219582	USA/TX-HMH-MCoV-35064/2020	2020-08-11	North America	USA	Houston Methodist Hospital	Houston Methodist Hospital	Randall J. Olsen et al
EPI_ISL_2219587	USA/TX-HMH-MCoV-35065/2020	2020-08-11	North America	USA	Houston Methodist Hospital	Houston Methodist Hospital	Randall J. Olsen et al
EPI_ISL_2219593	USA/TX-HMH-MCoV-35066/2020	2020-08-12	North America	USA	Houston Methodist Hospital	Houston Methodist Hospital	Randall J. Olsen et al
EPI_ISL_2219612	USA/TX-HMH-MCoV-35070/2020	2020-08-11	North America	USA	Houston Methodist Hospital	Houston Methodist Hospital	Randall J. Olsen et al
EPI_ISL_2219621	USA/TX-HMH-MCoV-35072/2020	2020-08-11	North America	USA	Houston Methodist Hospital	Houston Methodist Hospital	Randall J. Olsen et al
EPI_ISL_2221553	USA/TX-HMH-MCoV-35075/2020	2020-08-12	North America	USA	Houston Methodist Hospital	Houston Methodist Hospital	Randall J. Olsen et al
EPI_ISL_2219635	USA/TX-HMH-MCoV-35076/2020	2020-08-12	North America	USA	Houston Methodist Hospital	Houston Methodist Hospital	Randall J. Olsen et al
EPI_ISL_2219640	USA/TX-HMH-MCoV-35077/2020	2020-08-11	North America	USA	Houston Methodist Hospital	Houston Methodist Hospital	Randall J. Olsen et al
EPI_ISL_2219644	USA/TX-HMH-MCoV-35078/2020	2020-08-11	North America	USA	Houston Methodist Hospital	Houston Methodist Hospital	Randall J. Olsen et al
EPI_ISL_2219649	USA/TX-HMH-MCoV-35079/2020	2020-08-10	North America	USA	Houston Methodist Hospital	Houston Methodist Hospital	Randall J. Olsen et al
EPI_ISL_2219654	USA/TX-HMH-MCoV-35080/2020	2020-08-11	North America	USA	Houston Methodist Hospital	Houston Methodist Hospital	Randall J. Olsen et al
EPI_ISL_2219659	USA/TX-HMH-MCoV-35081/2020	2020-08-11	North America	USA	Houston Methodist Hospital	Houston Methodist Hospital	Randall J. Olsen et al
EPI_ISL_2219669	USA/TX-HMH-MCoV-35083/2020	2020-08-11	North America	USA	Houston Methodist Hospital	Houston Methodist Hospital	Randall J. Olsen et al
EPI_ISL_2219674	USA/TX-HMH-MCoV-35084/2020	2020-08-11	North America	USA	Houston Methodist Hospital	Houston Methodist Hospital	Randall J. Olsen et al
EPI_ISL_2219720	USA/TX-HMH-MCoV-35095/2020	2020-08-11	North America	USA	Houston Methodist Hospital	Houston Methodist Hospital	Randall J. Olsen et al
EPI_ISL_2219735	USA/TX-HMH-MCoV-35098/2020	2020-08-10	North America	USA	Houston Methodist Hospital	Houston Methodist Hospital	Randall J. Olsen et al
EPI_ISL_2219751	USA/TX-HMH-MCoV-35101/2020	2020-08-11	North America	USA	Houston Methodist Hospital	Houston Methodist Hospital	Randall J. Olsen et al
EPI_ISL_2219765	USA/TX-HMH-MCoV-35104/2020	2020-08-11	North America	USA	Houston Methodist Hospital	Houston Methodist Hospital	Randall J. Olsen et al
EPI_ISL_2219808	USA/TX-HMH-MCoV-35113/2020	2020-08-11	North America	USA	Houston Methodist Hospital	Houston Methodist Hospital	Randall J. Olsen et al
EPI_ISL_2219813	USA/TX-HMH-MCoV-35114/2020	2020-08-11	North America	USA	Houston Methodist Hospital	Houston Methodist Hospital	Randall J. Olsen et al
EPI_ISL_2219821	USA/TX-HMH-MCoV-35116/2020	2020-08-11	North America	USA	Houston Methodist Hospital	Houston Methodist Hospital	Randall J. Olsen et al
EPI_ISL_2219825	USA/TX-HMH-MCoV-35117/2020	2020-08-11	North America	USA	Houston Methodist Hospital	Houston Methodist Hospital	Randall J. Olsen et al
EPI_ISL_2219829	USA/TX-HMH-MCoV-35118/2020	2020-08-11	North America	USA	Houston Methodist Hospital	Houston Methodist Hospital	Randall J. Olsen et al
EPI_ISL_2219854	USA/TX-HMH-MCoV-35123/2020	2020-08-11	North America	USA	Houston Methodist Hospital	Houston Methodist Hospital	Randall J. Olsen et al
EPI_ISL_2219857	USA/TX-HMH-MCoV-35124/2020	2020-08-11	North America	USA	Houston Methodist Hospital	Houston Methodist Hospital	Randall J. Olsen et al
EPI_ISL_2219864	USA/TX-HMH-MCoV-35125/2020	2020-08-11	North America	USA	Houston Methodist Hospital	Houston Methodist Hospital	Randall J. Olsen et al
EPI_ISL_2219869	USA/TX-HMH-MCoV-35126/2020	2020-08-11	North America	USA	Houston Methodist Hospital	Houston Methodist Hospital	Randall J. Olsen et al
EPI_ISL_2219892	USA/TX-HMH-MCoV-35131/2020	2020-08-11	North America	USA	Houston Methodist Hospital	Houston Methodist Hospital	Randall J. Olsen et al
EPI_ISL_2219938	USA/TX-HMH-MCoV-35141/2020	2020-08-11	North America	USA	Houston Methodist Hospital	Houston Methodist Hospital	Randall J. Olsen et al
EPI_ISL_2220009	USA/TX-HMH-MCoV-35157/2020	2020-08-11	North America	USA	Houston Methodist Hospital	Houston Methodist Hospital	Randall J. Olsen et al
EPI_ISL_2220016	USA/TX-HMH-MCoV-35159/2020	2020-08-11	North America	USA	Houston Methodist Hospital	Houston Methodist Hospital	Randall J. Olsen et al
EPI_ISL_2220037	USA/TX-HMH-MCoV-35163/2020	2020-08-11	North America	USA	Houston Methodist Hospital	Houston Methodist Hospital	Randall J. Olsen et al
EPI_ISL_2220045	USA/TX-HMH-MCoV-35165/2020	2020-08-11	North America	USA	Houston Methodist Hospital	Houston Methodist Hospital	Randall J. Olsen et al
EPI_ISL_2220104	USA/TX-HMH-MCoV-35174/2020	2020-08-11	North America	USA	Houston Methodist Hospital	Houston Methodist Hospital	Randall J. Olsen et al
EPI_ISL_2220137	USA/TX-HMH-MCoV-35180/2020	2020-08-11	North America	USA	Houston Methodist Hospital	Houston Methodist Hospital	Randall J. Olsen et al
EPI_ISL_2220146	USA/TX-HMH-MCoV-35182/2020	2020-08-11	North America	USA	Houston Methodist Hospital	Houston Methodist Hospital	Randall J. Olsen et al
EPI_ISL_2220151	USA/TX-HMH-MCoV-35183/2020	2020-08-11	North America	USA	Houston Methodist Hospital	Houston Methodist Hospital	Randall J. Olsen et al
EPI_ISL_2220170	USA/TX-HMH-MCoV-35187/2020	2020-08-11	North America	USA	Houston Methodist Hospital	Houston Methodist Hospital	Randall J. Olsen et al
EPI_ISL_2220174	USA/TX-HMH-MCoV-35188/2020	2020-08-11	North America	USA	Houston Methodist Hospital	Houston Methodist Hospital	Randall J. Olsen et al
EPI_ISL_2220199	USA/TX-HMH-MCoV-35193/2020	2020-08-11	North America	USA	Houston Methodist Hospital	Houston Methodist Hospital	Randall J. Olsen et al
EPI_ISL_2220232	USA/TX-HMH-MCoV-35201/2020	2020-08-10	North America	USA	Houston Methodist Hospital	Houston Methodist Hospital	Randall J. Olsen et al
EPI_ISL_2220247	USA/TX-HMH-MCoV-35204/2020	2020-08-10	North America	USA	Houston Methodist Hospital	Houston Methodist Hospital	Randall J. Olsen et al
EPI_ISL_2220251	USA/TX-HMH-MCoV-35205/2020	2020-08-10	North America	USA	Houston Methodist Hospital	Houston Methodist Hospital	Randall J. Olsen et al
EPI_ISL_2220265	USA/TX-HMH-MCoV-35208/2020	2020-08-10	North America	USA	Houston Methodist Hospital	Houston Methodist Hospital	Randall J. Olsen et al
EPI_ISL_2220283	USA/TX-HMH-MCoV-35211/2020	2020-08-10	North America	USA	Houston Methodist Hospital	Houston Methodist Hospital	Randall J. Olsen et al
EPI_ISL_2220316	USA/TX-HMH-MCoV-35218/2020	2020-08-10	North America	USA	Houston Methodist Hospital	Houston Methodist Hospital	Randall J. Olsen et al
EPI_ISL_2220326	USA/TX-HMH-MCoV-35220/2020	2020-08-10	North America	USA	Houston Methodist Hospital	Houston Methodist Hospital	Randall J. Olsen et al
EPI_ISL_2220334	USA/TX-HMH-MCoV-35222/2020	2020-08-10	North America	USA	Houston Methodist Hospital	Houston Methodist Hospital	Randall J. Olsen et al
EPI_ISL_2220339	USA/TX-HMH-MCoV-35223/2020	2020-08-09	North America	USA	Houston Methodist Hospital	Houston Methodist Hospital	Randall J. Olsen et al
EPI_ISL_2220343	USA/TX-HMH-MCoV-35224/2020	2020-08-10	North America	USA	Houston Methodist Hospital	Houston Methodist Hospital	Randall J. Olsen et al
EPI_ISL_2220348	USA/TX-HMH-MCoV-35225/2020	2020-08-10	North America	USA	Houston Methodist Hospital	Houston Methodist Hospital	Randall J. Olsen et al
EPI_ISL_2220360	USA/TX-HMH-MCoV-35228/2020	2020-08-10	North America	USA	Houston Methodist Hospital	Houston Methodist Hospital	Randall J. Olsen et al
EPI_ISL_2220370	USA/TX-HMH-MCoV-35230/2020	2020-08-10	North America	USA	Houston Methodist Hospital	Houston Methodist Hospital	Randall J. Olsen et al
EPI_ISL_2220381	USA/TX-HMH-MCoV-35232/2020	2020-08-10	North America	USA	Houston Methodist Hospital	Houston Methodist Hospital	Randall J. Olsen et al
EPI_ISL_2220386	USA/TX-HMH-MCoV-35233/2020	2020-08-10	North America	USA	Houston Methodist Hospital	Houston Methodist Hospital	Randall J. Olsen et al
EPI_ISL_2220396	USA/TX-HMH-MCoV-35235/2020	2020-08-10	North America	USA	Houston Methodist Hospital	Houston Methodist Hospital	Randall J. Olsen et al
EPI_ISL_2220400	USA/TX-HMH-MCoV-35236/2020	2020-08-10	North America	USA	Houston Methodist Hospital	Houston Methodist Hospital	Randall J. Olsen et al
EPI_ISL_2220406	USA/TX-HMH-MCoV-35237/2020	2020-08-10	North America	USA	Houston Methodist Hospital	Houston Methodist Hospital	Randall J. Olsen et al
EPI_ISL_2220410	USA/TX-HMH-MCoV-35238/2020	2020-08-10	North America	USA	Houston Methodist Hospital	Houston Methodist Hospital	Randall J. Olsen et al
EPI_ISL_2220417	USA/TX-HMH-MCoV-35240/2020	2020-08-10	North America	USA	Houston Methodist Hospital	Houston Methodist Hospital	Randall J. Olsen et al
EPI_ISL_2220422	USA/TX-HMH-MCoV-35241/2020	2020-08-10	North America	USA	Houston Methodist Hospital	Houston Methodist Hospital	Randall J. Olsen et al
EPI_ISL_2220436	USA/TX-HMH-MCoV-35244/2020	2020-08-10	North America	USA	Houston Methodist Hospital	Houston Methodist Hospital	Randall J. Olsen et al
EPI_ISL_2220446	USA/TX-HMH-MCoV-35246/2020	2020-08-10	North America	USA	Houston Methodist Hospital	Houston Methodist Hospital	Randall J. Olsen et al
EPI_ISL_2220455	USA/TX-HMH-MCoV-35248/2020	2020-08-10	North America	USA	Houston Methodist Hospital	Houston Methodist Hospital	Randall J. Olsen et al
EPI_ISL_2220463	USA/TX-HMH-MCoV-35249/2020	2020-08-10	North America	USA	Houston Methodist Hospital	Houston Methodist Hospital	Randall J. Olsen et al
EPI_ISL_2221556	USA/TX-HMH-MCoV-35250/2020	2020-08-10	North America	USA	Houston Methodist Hospital	Houston Methodist Hospital	Randall J. Olsen et al
EPI_ISL_2220468	USA/TX-HMH-MCoV-35251/2020	2020-08-10	North America	USA	Houston Methodist Hospital	Houston Methodist Hospital	Randall J. Olsen et al
EPI_ISL_2220487	USA/TX-HMH-MCoV-35255/2020	2020-08-10	North America	USA	Houston Methodist Hospital	Houston Methodist Hospital	Randall J. Olsen et al
EPI_ISL_2220497	USA/TX-HMH-MCoV-35257/2020	2020-08-10	North America	USA	Houston Methodist Hospital	Houston Methodist Hospital	Randall J. Olsen et al
EPI_ISL_2220504	USA/TX-HMH-MCoV-35259/2020	2020-08-10	North America	USA	Houston Methodist Hospital	Houston Methodist Hospital	Randall J. Olsen et al
EPI_ISL_2220516	USA/TX-HMH-MCoV-35262/2020	2020-08-10	North America	USA	Houston Methodist Hospital	Houston Methodist Hospital	Randall J. Olsen et al
EPI_ISL_2220521	USA/TX-HMH-MCoV-35263/2020	2020-08-09	North America	USA	Houston Methodist Hospital	Houston Methodist Hospital	Randall J. Olsen et al
EPI_ISL_2220527	USA/TX-HMH-MCoV-35264/2020	2020-08-10	North America	USA	Houston Methodist Hospital	Houston Methodist Hospital	Randall J. Olsen et al
EPI_ISL_2220535	USA/TX-HMH-MCoV-35266/2020	2020-08-10	North America	USA	Houston Methodist Hospital	Houston Methodist Hospital	Randall J. Olsen et al
EPI_ISL_2220541	USA/TX-HMH-MCoV-35267/2020	2020-08-10	North America	USA	Houston Methodist Hospital	Houston Methodist Hospital	Randall J. Olsen et al
EPI_ISL_2220546	USA/TX-HMH-MCoV-35268/2020	2020-08-10	North America	USA	Houston Methodist Hospital	Houston Methodist Hospital	Randall J. Olsen et al
EPI_ISL_2221560	USA/TX-HMH-MCoV-35269/2020	2020-08-09	North America	USA	Houston Methodist Hospital	Houston Methodist Hospital	Randall J. Olsen et al
EPI_ISL_2220555	USA/TX-HMH-MCoV-35271/2020	2020-08-10	North America	USA	Houston Methodist Hospital	Houston Methodist Hospital	Randall J. Olsen et al
EPI_ISL_2220560	USA/TX-HMH-MCoV-35272/2020	2020-08-10	North America	USA	Houston Methodist Hospital	Houston Methodist Hospital	Randall J. Olsen et al
EPI_ISL_2220566	USA/TX-HMH-MCoV-35273/2020	2020-08-10	North America	USA	Houston Methodist Hospital	Houston Methodist Hospital	Randall J. Olsen et al
EPI_ISL_2220571	USA/TX-HMH-MCoV-35274/2020	2020-08-10	North America	USA	Houston Methodist Hospital	Houston Methodist Hospital	Randall J. Olsen et al
EPI_ISL_2220578	USA/TX-HMH-MCoV-35276/2020	2020-08-10	North America	USA	Houston Methodist Hospital	Houston Methodist Hospital	Randall J. Olsen et al
EPI_ISL_2220581	USA/TX-HMH-MCoV-35277/2020	2020-08-10	North America	USA	Houston Methodist Hospital	Houston Methodist Hospital	Randall J. Olsen et al
EPI_ISL_2220585	USA/TX-HMH-MCoV-35278/2020	2020-08-10	North America	USA	Houston Methodist Hospital	Houston Methodist Hospital	Randall J. Olsen et al
EPI_ISL_2221563	USA/TX-HMH-MCoV-35280/2020	2020-08-10	North America	USA	Houston Methodist Hospital	Houston Methodist Hospital	Randall J. Olsen et al
EPI_ISL_2220590	USA/TX-HMH-MCoV-35281/2020	2020-08-10	North America	USA	Houston Methodist Hospital	Houston Methodist Hospital	Randall J. Olsen et al
EPI_ISL_2220593	USA/TX-HMH-MCoV-35282/2020	2020-08-10	North America	USA	Houston Methodist Hospital	Houston Methodist Hospital	Randall J. Olsen et al
EPI_ISL_2220610	USA/TX-HMH-MCoV-35288/2020	2020-08-10	North America	USA	Houston Methodist Hospital	Houston Methodist Hospital	Randall J. Olsen et al
EPI_ISL_2220628	USA/TX-HMH-MCoV-35294/2020	2020-08-10	North America	USA	Houston Methodist Hospital	Houston Methodist Hospital	Randall J. Olsen et al
EPI_ISL_2220631	USA/TX-HMH-MCoV-35295/2020	2020-08-10	North America	USA	Houston Methodist Hospital	Houston Methodist Hospital	Randall J. Olsen et al
EPI_ISL_2221568	USA/TX-HMH-MCoV-35297/2020	2020-08-10	North America	USA	Houston Methodist Hospital	Houston Methodist Hospital	Randall J. Olsen et al
EPI_ISL_2220646	USA/TX-HMH-MCoV-35301/2020	2020-08-10	North America	USA	Houston Methodist Hospital	Houston Methodist Hospital	Randall J. Olsen et al
EPI_ISL_2220649	USA/TX-HMH-MCoV-35302/2020	2020-08-10	North America	USA	Houston Methodist Hospital	Houston Methodist Hospital	Randall J. Olsen et al
EPI_ISL_2220652	USA/TX-HMH-MCoV-35303/2020	2020-08-10	North America	USA	Houston Methodist Hospital	Houston Methodist Hospital	Randall J. Olsen et al
EPI_ISL_2220656	USA/TX-HMH-MCoV-35304/2020	2020-08-10	North America	USA	Houston Methodist Hospital	Houston Methodist Hospital	Randall J. Olsen et al
EPI_ISL_2220659	USA/TX-HMH-MCoV-35305/2020	2020-08-10	North America	USA	Houston Methodist Hospital	Houston Methodist Hospital	Randall J. Olsen et al
EPI_ISL_2220665	USA/TX-HMH-MCoV-35307/2020	2020-08-10	North America	USA	Houston Methodist Hospital	Houston Methodist Hospital	Randall J. Olsen et al
EPI_ISL_2220677	USA/TX-HMH-MCoV-35311/2020	2020-08-10	North America	USA	Houston Methodist Hospital	Houston Methodist Hospital	Randall J. Olsen et al
EPI_ISL_2220689	USA/TX-HMH-MCoV-35315/2020	2020-08-09	North America	USA	Houston Methodist Hospital	Houston Methodist Hospital	Randall J. Olsen et al
EPI_ISL_2220692	USA/TX-HMH-MCoV-35316/2020	2020-08-10	North America	USA	Houston Methodist Hospital	Houston Methodist Hospital	Randall J. Olsen et al
EPI_ISL_2220695	USA/TX-HMH-MCoV-35317/2020	2020-08-10	North America	USA	Houston Methodist Hospital	Houston Methodist Hospital	Randall J. Olsen et al
EPI_ISL_2220700	USA/TX-HMH-MCoV-35318/2020	2020-08-10	North America	USA	Houston Methodist Hospital	Houston Methodist Hospital	Randall J. Olsen et al
EPI_ISL_2220706	USA/TX-HMH-MCoV-35319/2020	2020-08-09	North America	USA	Houston Methodist Hospital	Houston Methodist Hospital	Randall J. Olsen et al
EPI_ISL_2220712	USA/TX-HMH-MCoV-35321/2020	2020-08-10	North America	USA	Houston Methodist Hospital	Houston Methodist Hospital	Randall J. Olsen et al
EPI_ISL_2220717	USA/TX-HMH-MCoV-35323/2020	2020-08-09	North America	USA	Houston Methodist Hospital	Houston Methodist Hospital	Randall J. Olsen et al
EPI_ISL_2220724	USA/TX-HMH-MCoV-35325/2020	2020-08-10	North America	USA	Houston Methodist Hospital	Houston Methodist Hospital	Randall J. Olsen et al
EPI_ISL_2220727	USA/TX-HMH-MCoV-35326/2020	2020-08-10	North America	USA	Houston Methodist Hospital	Houston Methodist Hospital	Randall J. Olsen et al
EPI_ISL_2220734	USA/TX-HMH-MCoV-35328/2020	2020-08-10	North America	USA	Houston Methodist Hospital	Houston Methodist Hospital	Randall J. Olsen et al
EPI_ISL_2220741	USA/TX-HMH-MCoV-35331/2020	2020-08-09	North America	USA	Houston Methodist Hospital	Houston Methodist Hospital	Randall J. Olsen et al
EPI_ISL_2220744	USA/TX-HMH-MCoV-35332/2020	2020-08-09	North America	USA	Houston Methodist Hospital	Houston Methodist Hospital	Randall J. Olsen et al
EPI_ISL_2220747	USA/TX-HMH-MCoV-35333/2020	2020-08-09	North America	USA	Houston Methodist Hospital	Houston Methodist Hospital	Randall J. Olsen et al
EPI_ISL_2220756	USA/TX-HMH-MCoV-35336/2020	2020-08-10	North America	USA	Houston Methodist Hospital	Houston Methodist Hospital	Randall J. Olsen et al
EPI_ISL_2220774	USA/TX-HMH-MCoV-35342/2020	2020-08-10	North America	USA	Houston Methodist Hospital	Houston Methodist Hospital	Randall J. Olsen et al
EPI_ISL_2220776	USA/TX-HMH-MCoV-35343/2020	2020-08-10	North America	USA	Houston Methodist Hospital	Houston Methodist Hospital	Randall J. Olsen et al
EPI_ISL_2220778	USA/TX-HMH-MCoV-35344/2020	2020-08-10	North America	USA	Houston Methodist Hospital	Houston Methodist Hospital	Randall J. Olsen et al
EPI_ISL_2220796	USA/TX-HMH-MCoV-35350/2020	2020-08-10	North America	USA	Houston Methodist Hospital	Houston Methodist Hospital	Randall J. Olsen et al
EPI_ISL_2220800	USA/TX-HMH-MCoV-35351/2020	2020-08-10	North America	USA	Houston Methodist Hospital	Houston Methodist Hospital	Randall J. Olsen et al
EPI_ISL_2220805	USA/TX-HMH-MCoV-35353/2020	2020-08-10	North America	USA	Houston Methodist Hospital	Houston Methodist Hospital	Randall J. Olsen et al
EPI_ISL_2220808	USA/TX-HMH-MCoV-35354/2020	2020-08-09	North America	USA	Houston Methodist Hospital	Houston Methodist Hospital	Randall J. Olsen et al
EPI_ISL_2220811	USA/TX-HMH-MCoV-35355/2020	2020-08-10	North America	USA	Houston Methodist Hospital	Houston Methodist Hospital	Randall J. Olsen et al
EPI_ISL_2220818	USA/TX-HMH-MCoV-35357/2020	2020-08-10	North America	USA	Houston Methodist Hospital	Houston Methodist Hospital	Randall J. Olsen et al
EPI_ISL_2220820	USA/TX-HMH-MCoV-35358/2020	2020-08-10	North America	USA	Houston Methodist Hospital	Houston Methodist Hospital	Randall J. Olsen et al
EPI_ISL_2220823	USA/TX-HMH-MCoV-35359/2020	2020-08-10	North America	USA	Houston Methodist Hospital	Houston Methodist Hospital	Randall J. Olsen et al
EPI_ISL_2220825	USA/TX-HMH-MCoV-35360/2020	2020-08-09	North America	USA	Houston Methodist Hospital	Houston Methodist Hospital	Randall J. Olsen et al
EPI_ISL_2220828	USA/TX-HMH-MCoV-35361/2020	2020-08-09	North America	USA	Houston Methodist Hospital	Houston Methodist Hospital	Randall J. Olsen et al
EPI_ISL_2220834	USA/TX-HMH-MCoV-35363/2020	2020-08-10	North America	USA	Houston Methodist Hospital	Houston Methodist Hospital	Randall J. Olsen et al
EPI_ISL_2220843	USA/TX-HMH-MCoV-35366/2020	2020-08-10	North America	USA	Houston Methodist Hospital	Houston Methodist Hospital	Randall J. Olsen et al
EPI_ISL_2220845	USA/TX-HMH-MCoV-35367/2020	2020-08-10	North America	USA	Houston Methodist Hospital	Houston Methodist Hospital	Randall J. Olsen et al
EPI_ISL_2220866	USA/TX-HMH-MCoV-35375/2020	2020-08-10	North America	USA	Houston Methodist Hospital	Houston Methodist Hospital	Randall J. Olsen et al
EPI_ISL_2220869	USA/TX-HMH-MCoV-35376/2020	2020-08-09	North America	USA	Houston Methodist Hospital	Houston Methodist Hospital	Randall J. Olsen et al
EPI_ISL_2220879	USA/TX-HMH-MCoV-35379/2020	2020-08-09	North America	USA	Houston Methodist Hospital	Houston Methodist Hospital	Randall J. Olsen et al
EPI_ISL_2220889	USA/TX-HMH-MCoV-35383/2020	2020-08-09	North America	USA	Houston Methodist Hospital	Houston Methodist Hospital	Randall J. Olsen et al
EPI_ISL_2220895	USA/TX-HMH-MCoV-35385/2020	2020-08-08	North America	USA	Houston Methodist Hospital	Houston Methodist Hospital	Randall J. Olsen et al
EPI_ISL_2220904	USA/TX-HMH-MCoV-35388/2020	2020-08-09	North America	USA	Houston Methodist Hospital	Houston Methodist Hospital	Randall J. Olsen et al
EPI_ISL_2220907	USA/TX-HMH-MCoV-35389/2020	2020-08-09	North America	USA	Houston Methodist Hospital	Houston Methodist Hospital	Randall J. Olsen et al
EPI_ISL_2220913	USA/TX-HMH-MCoV-35391/2020	2020-08-09	North America	USA	Houston Methodist Hospital	Houston Methodist Hospital	Randall J. Olsen et al
EPI_ISL_2220919	USA/TX-HMH-MCoV-35394/2020	2020-08-09	North America	USA	Houston Methodist Hospital	Houston Methodist Hospital	Randall J. Olsen et al
EPI_ISL_2220926	USA/TX-HMH-MCoV-35396/2020	2020-08-09	North America	USA	Houston Methodist Hospital	Houston Methodist Hospital	Randall J. Olsen et al
EPI_ISL_2220930	USA/TX-HMH-MCoV-35398/2020	2020-08-09	North America	USA	Houston Methodist Hospital	Houston Methodist Hospital	Randall J. Olsen et al
EPI_ISL_2220932	USA/TX-HMH-MCoV-35399/2020	2020-08-09	North America	USA	Houston Methodist Hospital	Houston Methodist Hospital	Randall J. Olsen et al
EPI_ISL_2220938	USA/TX-HMH-MCoV-35401/2020	2020-08-08	North America	USA	Houston Methodist Hospital	Houston Methodist Hospital	Randall J. Olsen et al
EPI_ISL_2220942	USA/TX-HMH-MCoV-35402/2020	2020-08-09	North America	USA	Houston Methodist Hospital	Houston Methodist Hospital	Randall J. Olsen et al
EPI_ISL_2220944	USA/TX-HMH-MCoV-35403/2020	2020-08-09	North America	USA	Houston Methodist Hospital	Houston Methodist Hospital	Randall J. Olsen et al
EPI_ISL_2220947	USA/TX-HMH-MCoV-35404/2020	2020-08-08	North America	USA	Houston Methodist Hospital	Houston Methodist Hospital	Randall J. Olsen et al
EPI_ISL_2220949	USA/TX-HMH-MCoV-35405/2020	2020-08-09	North America	USA	Houston Methodist Hospital	Houston Methodist Hospital	Randall J. Olsen et al
EPI_ISL_2220952	USA/TX-HMH-MCoV-35406/2020	2020-08-09	North America	USA	Houston Methodist Hospital	Houston Methodist Hospital	Randall J. Olsen et al
EPI_ISL_2220955	USA/TX-HMH-MCoV-35407/2020	2020-08-09	North America	USA	Houston Methodist Hospital	Houston Methodist Hospital	Randall J. Olsen et al
EPI_ISL_2220965	USA/TX-HMH-MCoV-35411/2020	2020-08-09	North America	USA	Houston Methodist Hospital	Houston Methodist Hospital	Randall J. Olsen et al
EPI_ISL_2220970	USA/TX-HMH-MCoV-35413/2020	2020-08-09	North America	USA	Houston Methodist Hospital	Houston Methodist Hospital	Randall J. Olsen et al
EPI_ISL_2220973	USA/TX-HMH-MCoV-35414/2020	2020-08-09	North America	USA	Houston Methodist Hospital	Houston Methodist Hospital	Randall J. Olsen et al
EPI_ISL_2200259	USA/TX-HMH-MCoV-35415/2021	2021-03-15	North America	USA	Houston Methodist Hospital	Houston Methodist Hospital	Randall J. Olsen et al
EPI_ISL_2200261	USA/TX-HMH-MCoV-35417/2021	2021-03-15	North America	USA	Houston Methodist Hospital	Houston Methodist Hospital	Randall J. Olsen et al
EPI_ISL_2200262	USA/TX-HMH-MCoV-35418/2021	2021-03-15	North America	USA	Houston Methodist Hospital	Houston Methodist Hospital	Randall J. Olsen et al
EPI_ISL_2200263	USA/TX-HMH-MCoV-35419/2021	2021-03-15	North America	USA	Houston Methodist Hospital	Houston Methodist Hospital	Randall J. Olsen et al
EPI_ISL_2200264	USA/TX-HMH-MCoV-35420/2021	2021-03-15	North America	USA	Houston Methodist Hospital	Houston Methodist Hospital	Randall J. Olsen et al
EPI_ISL_2200265	USA/TX-HMH-MCoV-35421/2021	2021-03-15	North America	USA	Houston Methodist Hospital	Houston Methodist Hospital	Randall J. Olsen et al
EPI_ISL_2200267	USA/TX-HMH-MCoV-35423/2021	2021-03-16	North America	USA	Houston Methodist Hospital	Houston Methodist Hospital	Randall J. Olsen et al
EPI_ISL_2200268	USA/TX-HMH-MCoV-35424/2021	2021-03-16	North America	USA	Houston Methodist Hospital	Houston Methodist Hospital	Randall J. Olsen et al
EPI_ISL_2200269	USA/TX-HMH-MCoV-35425/2021	2021-03-15	North America	USA	Houston Methodist Hospital	Houston Methodist Hospital	Randall J. Olsen et al
EPI_ISL_2200272	USA/TX-HMH-MCoV-35428/2021	2021-03-15	North America	USA	Houston Methodist Hospital	Houston Methodist Hospital	Randall J. Olsen et al
EPI_ISL_2200273	USA/TX-HMH-MCoV-35429/2021	2021-03-15	North America	USA	Houston Methodist Hospital	Houston Methodist Hospital	Randall J. Olsen et al
EPI_ISL_2200274	USA/TX-HMH-MCoV-35430/2021	2021-03-15	North America	USA	Houston Methodist Hospital	Houston Methodist Hospital	Randall J. Olsen et al
EPI_ISL_2200278	USA/TX-HMH-MCoV-35434/2021	2021-03-14	North America	USA	Houston Methodist Hospital	Houston Methodist Hospital	Randall J. Olsen et al
EPI_ISL_2200279	USA/TX-HMH-MCoV-35435/2021	2021-03-15	North America	USA	Houston Methodist Hospital	Houston Methodist Hospital	Randall J. Olsen et al
EPI_ISL_2200280	USA/TX-HMH-MCoV-35436/2021	2021-03-15	North America	USA	Houston Methodist Hospital	Houston Methodist Hospital	Randall J. Olsen et al
EPI_ISL_2200282	USA/TX-HMH-MCoV-35438/2021	2021-03-15	North America	USA	Houston Methodist Hospital	Houston Methodist Hospital	Randall J. Olsen et al
EPI_ISL_2200284	USA/TX-HMH-MCoV-35440/2021	2021-03-15	North America	USA	Houston Methodist Hospital	Houston Methodist Hospital	Randall J. Olsen et al
EPI_ISL_2200285	USA/TX-HMH-MCoV-35441/2021	2021-03-15	North America	USA	Houston Methodist Hospital	Houston Methodist Hospital	Randall J. Olsen et al
EPI_ISL_2200288	USA/TX-HMH-MCoV-35444/2021	2021-03-15	North America	USA	Houston Methodist Hospital	Houston Methodist Hospital	Randall J. Olsen et al
EPI_ISL_2200289	USA/TX-HMH-MCoV-35445/2021	2021-03-15	North America	USA	Houston Methodist Hospital	Houston Methodist Hospital	Randall J. Olsen et al
EPI_ISL_2200290	USA/TX-HMH-MCoV-35446/2021	2021-03-15	North America	USA	Houston Methodist Hospital	Houston Methodist Hospital	Randall J. Olsen et al
EPI_ISL_2200291	USA/TX-HMH-MCoV-35447/2021	2021-03-15	North America	USA	Houston Methodist Hospital	Houston Methodist Hospital	Randall J. Olsen et al
EPI_ISL_2200294	USA/TX-HMH-MCoV-35450/2021	2021-03-15	North America	USA	Houston Methodist Hospital	Houston Methodist Hospital	Randall J. Olsen et al
EPI_ISL_2200295	USA/TX-HMH-MCoV-35451/2021	2021-03-15	North America	USA	Houston Methodist Hospital	Houston Methodist Hospital	Randall J. Olsen et al
EPI_ISL_2200296	USA/TX-HMH-MCoV-35452/2021	2021-03-15	North America	USA	Houston Methodist Hospital	Houston Methodist Hospital	Randall J. Olsen et al
EPI_ISL_2200297	USA/TX-HMH-MCoV-35453/2021	2021-03-15	North America	USA	Houston Methodist Hospital	Houston Methodist Hospital	Randall J. Olsen et al
EPI_ISL_2200300	USA/TX-HMH-MCoV-35456/2021	2021-03-15	North America	USA	Houston Methodist Hospital	Houston Methodist Hospital	Randall J. Olsen et al
EPI_ISL_2200301	USA/TX-HMH-MCoV-35457/2021	2021-03-15	North America	USA	Houston Methodist Hospital	Houston Methodist Hospital	Randall J. Olsen et al
EPI_ISL_2200303	USA/TX-HMH-MCoV-35459/2021	2021-03-15	North America	USA	Houston Methodist Hospital	Houston Methodist Hospital	Randall J. Olsen et al
EPI_ISL_2200306	USA/TX-HMH-MCoV-35462/2021	2021-03-15	North America	USA	Houston Methodist Hospital	Houston Methodist Hospital	Randall J. Olsen et al
EPI_ISL_2200307	USA/TX-HMH-MCoV-35463/2021	2021-03-15	North America	USA	Houston Methodist Hospital	Houston Methodist Hospital	Randall J. Olsen et al
EPI_ISL_2200308	USA/TX-HMH-MCoV-35464/2021	2021-03-15	North America	USA	Houston Methodist Hospital	Houston Methodist Hospital	Randall J. Olsen et al
EPI_ISL_2200309	USA/TX-HMH-MCoV-35465/2021	2021-03-15	North America	USA	Houston Methodist Hospital	Houston Methodist Hospital	Randall J. Olsen et al
EPI_ISL_2200311	USA/TX-HMH-MCoV-35467/2021	2021-03-15	North America	USA	Houston Methodist Hospital	Houston Methodist Hospital	Randall J. Olsen et al
EPI_ISL_2200312	USA/TX-HMH-MCoV-35468/2021	2021-03-15	North America	USA	Houston Methodist Hospital	Houston Methodist Hospital	Randall J. Olsen et al
EPI_ISL_2200314	USA/TX-HMH-MCoV-35470/2021	2021-03-15	North America	USA	Houston Methodist Hospital	Houston Methodist Hospital	Randall J. Olsen et al
EPI_ISL_2200315	USA/TX-HMH-MCoV-35471/2021	2021-03-15	North America	USA	Houston Methodist Hospital	Houston Methodist Hospital	Randall J. Olsen et al
EPI_ISL_2200320	USA/TX-HMH-MCoV-35476/2021	2021-03-17	North America	USA	Houston Methodist Hospital	Houston Methodist Hospital	Randall J. Olsen et al
EPI_ISL_2200323	USA/TX-HMH-MCoV-35479/2021	2021-03-18	North America	USA	Houston Methodist Hospital	Houston Methodist Hospital	Randall J. Olsen et al
EPI_ISL_2200324	USA/TX-HMH-MCoV-35480/2021	2021-03-18	North America	USA	Houston Methodist Hospital	Houston Methodist Hospital	Randall J. Olsen et al
EPI_ISL_2200325	USA/TX-HMH-MCoV-35481/2021	2021-03-18	North America	USA	Houston Methodist Hospital	Houston Methodist Hospital	Randall J. Olsen et al
EPI_ISL_2200326	USA/TX-HMH-MCoV-35482/2021	2021-03-18	North America	USA	Houston Methodist Hospital	Houston Methodist Hospital	Randall J. Olsen et al
EPI_ISL_2200327	USA/TX-HMH-MCoV-35483/2021	2021-03-18	North America	USA	Houston Methodist Hospital	Houston Methodist Hospital	Randall J. Olsen et al
EPI_ISL_2200329	USA/TX-HMH-MCoV-35485/2021	2021-03-18	North America	USA	Houston Methodist Hospital	Houston Methodist Hospital	Randall J. Olsen et al
EPI_ISL_2200331	USA/TX-HMH-MCoV-35487/2021	2021-03-18	North America	USA	Houston Methodist Hospital	Houston Methodist Hospital	Randall J. Olsen et al
EPI_ISL_2200332	USA/TX-HMH-MCoV-35488/2021	2021-03-18	North America	USA	Houston Methodist Hospital	Houston Methodist Hospital	Randall J. Olsen et al
EPI_ISL_2200335	USA/TX-HMH-MCoV-35491/2021	2021-03-18	North America	USA	Houston Methodist Hospital	Houston Methodist Hospital	Randall J. Olsen et al
EPI_ISL_2200337	USA/TX-HMH-MCoV-35493/2021	2021-03-18	North America	USA	Houston Methodist Hospital	Houston Methodist Hospital	Randall J. Olsen et al
EPI_ISL_2200338	USA/TX-HMH-MCoV-35494/2021	2021-03-18	North America	USA	Houston Methodist Hospital	Houston Methodist Hospital	Randall J. Olsen et al
EPI_ISL_2200340	USA/TX-HMH-MCoV-35496/2021	2021-03-18	North America	USA	Houston Methodist Hospital	Houston Methodist Hospital	Randall J. Olsen et al
EPI_ISL_2200341	USA/TX-HMH-MCoV-35497/2021	2021-03-18	North America	USA	Houston Methodist Hospital	Houston Methodist Hospital	Randall J. Olsen et al
EPI_ISL_2200343	USA/TX-HMH-MCoV-35499/2021	2021-03-18	North America	USA	Houston Methodist Hospital	Houston Methodist Hospital	Randall J. Olsen et al
EPI_ISL_2200344	USA/TX-HMH-MCoV-35500/2021	2021-03-18	North America	USA	Houston Methodist Hospital	Houston Methodist Hospital	Randall J. Olsen et al
EPI_ISL_2200345	USA/TX-HMH-MCoV-35501/2021	2021-03-18	North America	USA	Houston Methodist Hospital	Houston Methodist Hospital	Randall J. Olsen et al
EPI_ISL_2200346	USA/TX-HMH-MCoV-35502/2021	2021-03-18	North America	USA	Houston Methodist Hospital	Houston Methodist Hospital	Randall J. Olsen et al
EPI_ISL_2200347	USA/TX-HMH-MCoV-35503/2021	2021-03-18	North America	USA	Houston Methodist Hospital	Houston Methodist Hospital	Randall J. Olsen et al
EPI_ISL_2200349	USA/TX-HMH-MCoV-35505/2021	2021-03-18	North America	USA	Houston Methodist Hospital	Houston Methodist Hospital	Randall J. Olsen et al
EPI_ISL_2200354	USA/TX-HMH-MCoV-35510/2021	2021-03-18	North America	USA	Houston Methodist Hospital	Houston Methodist Hospital	Randall J. Olsen et al
EPI_ISL_2200355	USA/TX-HMH-MCoV-35511/2021	2021-03-17	North America	USA	Houston Methodist Hospital	Houston Methodist Hospital	Randall J. Olsen et al
EPI_ISL_2200358	USA/TX-HMH-MCoV-35514/2021	2021-03-17	North America	USA	Houston Methodist Hospital	Houston Methodist Hospital	Randall J. Olsen et al
EPI_ISL_2200359	USA/TX-HMH-MCoV-35515/2021	2021-03-17	North America	USA	Houston Methodist Hospital	Houston Methodist Hospital	Randall J. Olsen et al
EPI_ISL_2200360	USA/TX-HMH-MCoV-35516/2021	2021-03-19	North America	USA	Houston Methodist Hospital	Houston Methodist Hospital	Randall J. Olsen et al
EPI_ISL_2200361	USA/TX-HMH-MCoV-35517/2021	2021-03-21	North America	USA	Houston Methodist Hospital	Houston Methodist Hospital	Randall J. Olsen et al
EPI_ISL_2200362	USA/TX-HMH-MCoV-35518/2021	2021-03-21	North America	USA	Houston Methodist Hospital	Houston Methodist Hospital	Randall J. Olsen et al
EPI_ISL_2200363	USA/TX-HMH-MCoV-35519/2021	2021-03-19	North America	USA	Houston Methodist Hospital	Houston Methodist Hospital	Randall J. Olsen et al
EPI_ISL_2200365	USA/TX-HMH-MCoV-35521/2021	2021-03-17	North America	USA	Houston Methodist Hospital	Houston Methodist Hospital	Randall J. Olsen et al
EPI_ISL_2200367	USA/TX-HMH-MCoV-35523/2021	2021-03-18	North America	USA	Houston Methodist Hospital	Houston Methodist Hospital	Randall J. Olsen et al
EPI_ISL_2200369	USA/TX-HMH-MCoV-35525/2021	2021-03-17	North America	USA	Houston Methodist Hospital	Houston Methodist Hospital	Randall J. Olsen et al
EPI_ISL_2200370	USA/TX-HMH-MCoV-35526/2021	2021-03-17	North America	USA	Houston Methodist Hospital	Houston Methodist Hospital	Randall J. Olsen et al
EPI_ISL_2200371	USA/TX-HMH-MCoV-35527/2021	2021-03-17	North America	USA	Houston Methodist Hospital	Houston Methodist Hospital	Randall J. Olsen et al
EPI_ISL_2200373	USA/TX-HMH-MCoV-35529/2021	2021-03-18	North America	USA	Houston Methodist Hospital	Houston Methodist Hospital	Randall J. Olsen et al
EPI_ISL_2200375	USA/TX-HMH-MCoV-35531/2021	2021-03-18	North America	USA	Houston Methodist Hospital	Houston Methodist Hospital	Randall J. Olsen et al
EPI_ISL_2200376	USA/TX-HMH-MCoV-35532/2021	2021-03-21	North America	USA	Houston Methodist Hospital	Houston Methodist Hospital	Randall J. Olsen et al
EPI_ISL_2200377	USA/TX-HMH-MCoV-35533/2021	2021-03-17	North America	USA	Houston Methodist Hospital	Houston Methodist Hospital	Randall J. Olsen et al
EPI_ISL_2200378	USA/TX-HMH-MCoV-35534/2021	2021-03-17	North America	USA	Houston Methodist Hospital	Houston Methodist Hospital	Randall J. Olsen et al
EPI_ISL_2200379	USA/TX-HMH-MCoV-35535/2021	2021-03-17	North America	USA	Houston Methodist Hospital	Houston Methodist Hospital	Randall J. Olsen et al
EPI_ISL_2200381	USA/TX-HMH-MCoV-35537/2021	2021-03-17	North America	USA	Houston Methodist Hospital	Houston Methodist Hospital	Randall J. Olsen et al
EPI_ISL_2200382	USA/TX-HMH-MCoV-35538/2021	2021-03-18	North America	USA	Houston Methodist Hospital	Houston Methodist Hospital	Randall J. Olsen et al
EPI_ISL_2200383	USA/TX-HMH-MCoV-35539/2021	2021-03-17	North America	USA	Houston Methodist Hospital	Houston Methodist Hospital	Randall J. Olsen et al
EPI_ISL_2200387	USA/TX-HMH-MCoV-35543/2021	2021-03-21	North America	USA	Houston Methodist Hospital	Houston Methodist Hospital	Randall J. Olsen et al
EPI_ISL_2200390	USA/TX-HMH-MCoV-35546/2021	2021-03-17	North America	USA	Houston Methodist Hospital	Houston Methodist Hospital	Randall J. Olsen et al
EPI_ISL_2200391	USA/TX-HMH-MCoV-35547/2021	2021-03-17	North America	USA	Houston Methodist Hospital	Houston Methodist Hospital	Randall J. Olsen et al
EPI_ISL_2200394	USA/TX-HMH-MCoV-35550/2021	2021-03-17	North America	USA	Houston Methodist Hospital	Houston Methodist Hospital	Randall J. Olsen et al
EPI_ISL_2200395	USA/TX-HMH-MCoV-35551/2021	2021-03-19	North America	USA	Houston Methodist Hospital	Houston Methodist Hospital	Randall J. Olsen et al
EPI_ISL_2200397	USA/TX-HMH-MCoV-35553/2021	2021-03-19	North America	USA	Houston Methodist Hospital	Houston Methodist Hospital	Randall J. Olsen et al
EPI_ISL_2200398	USA/TX-HMH-MCoV-35554/2021	2021-03-17	North America	USA	Houston Methodist Hospital	Houston Methodist Hospital	Randall J. Olsen et al
EPI_ISL_2200400	USA/TX-HMH-MCoV-35556/2021	2021-03-17	North America	USA	Houston Methodist Hospital	Houston Methodist Hospital	Randall J. Olsen et al
EPI_ISL_2200401	USA/TX-HMH-MCoV-35557/2021	2021-03-16	North America	USA	Houston Methodist Hospital	Houston Methodist Hospital	Randall J. Olsen et al
EPI_ISL_2200402	USA/TX-HMH-MCoV-35558/2021	2021-03-17	North America	USA	Houston Methodist Hospital	Houston Methodist Hospital	Randall J. Olsen et al
EPI_ISL_2200408	USA/TX-HMH-MCoV-35564/2021	2021-03-21	North America	USA	Houston Methodist Hospital	Houston Methodist Hospital	Randall J. Olsen et al
EPI_ISL_2200416	USA/TX-HMH-MCoV-35572/2021	2021-03-17	North America	USA	Houston Methodist Hospital	Houston Methodist Hospital	Randall J. Olsen et al
EPI_ISL_2200417	USA/TX-HMH-MCoV-35573/2021	2021-03-17	North America	USA	Houston Methodist Hospital	Houston Methodist Hospital	Randall J. Olsen et al
EPI_ISL_2200419	USA/TX-HMH-MCoV-35575/2021	2021-03-19	North America	USA	Houston Methodist Hospital	Houston Methodist Hospital	Randall J. Olsen et al
EPI_ISL_2200420	USA/TX-HMH-MCoV-35576/2021	2021-03-19	North America	USA	Houston Methodist Hospital	Houston Methodist Hospital	Randall J. Olsen et al
EPI_ISL_2200421	USA/TX-HMH-MCoV-35577/2021	2021-03-19	North America	USA	Houston Methodist Hospital	Houston Methodist Hospital	Randall J. Olsen et al
EPI_ISL_2200422	USA/TX-HMH-MCoV-35578/2021	2021-03-21	North America	USA	Houston Methodist Hospital	Houston Methodist Hospital	Randall J. Olsen et al
EPI_ISL_2200424	USA/TX-HMH-MCoV-35580/2021	2021-03-17	North America	USA	Houston Methodist Hospital	Houston Methodist Hospital	Randall J. Olsen et al
EPI_ISL_2200425	USA/TX-HMH-MCoV-35581/2021	2021-03-17	North America	USA	Houston Methodist Hospital	Houston Methodist Hospital	Randall J. Olsen et al
EPI_ISL_2200426	USA/TX-HMH-MCoV-35582/2021	2021-03-17	North America	USA	Houston Methodist Hospital	Houston Methodist Hospital	Randall J. Olsen et al
EPI_ISL_2200427	USA/TX-HMH-MCoV-35583/2021	2021-03-17	North America	USA	Houston Methodist Hospital	Houston Methodist Hospital	Randall J. Olsen et al
EPI_ISL_2200428	USA/TX-HMH-MCoV-35584/2021	2021-03-17	North America	USA	Houston Methodist Hospital	Houston Methodist Hospital	Randall J. Olsen et al
EPI_ISL_2200431	USA/TX-HMH-MCoV-35587/2021	2021-03-17	North America	USA	Houston Methodist Hospital	Houston Methodist Hospital	Randall J. Olsen et al
EPI_ISL_2200432	USA/TX-HMH-MCoV-35588/2021	2021-03-17	North America	USA	Houston Methodist Hospital	Houston Methodist Hospital	Randall J. Olsen et al
EPI_ISL_2200433	USA/TX-HMH-MCoV-35589/2021	2021-03-15	North America	USA	Houston Methodist Hospital	Houston Methodist Hospital	Randall J. Olsen et al
EPI_ISL_2200434	USA/TX-HMH-MCoV-35590/2021	2021-03-21	North America	USA	Houston Methodist Hospital	Houston Methodist Hospital	Randall J. Olsen et al
EPI_ISL_2200435	USA/TX-HMH-MCoV-35591/2021	2021-03-14	North America	USA	Houston Methodist Hospital	Houston Methodist Hospital	Randall J. Olsen et al
EPI_ISL_2200437	USA/TX-HMH-MCoV-35593/2021	2021-03-18	North America	USA	Houston Methodist Hospital	Houston Methodist Hospital	Randall J. Olsen et al
EPI_ISL_2200439	USA/TX-HMH-MCoV-35595/2021	2021-03-17	North America	USA	Houston Methodist Hospital	Houston Methodist Hospital	Randall J. Olsen et al
EPI_ISL_2200444	USA/TX-HMH-MCoV-35600/2021	2021-03-16	North America	USA	Houston Methodist Hospital	Houston Methodist Hospital	Randall J. Olsen et al
EPI_ISL_2200445	USA/TX-HMH-MCoV-35601/2021	2021-03-17	North America	USA	Houston Methodist Hospital	Houston Methodist Hospital	Randall J. Olsen et al
EPI_ISL_2200446	USA/TX-HMH-MCoV-35602/2021	2021-03-15	North America	USA	Houston Methodist Hospital	Houston Methodist Hospital	Randall J. Olsen et al
EPI_ISL_2200447	USA/TX-HMH-MCoV-35603/2021	2021-03-16	North America	USA	Houston Methodist Hospital	Houston Methodist Hospital	Randall J. Olsen et al
EPI_ISL_2200448	USA/TX-HMH-MCoV-35604/2021	2021-03-18	North America	USA	Houston Methodist Hospital	Houston Methodist Hospital	Randall J. Olsen et al
EPI_ISL_2200449	USA/TX-HMH-MCoV-35605/2021	2021-03-17	North America	USA	Houston Methodist Hospital	Houston Methodist Hospital	Randall J. Olsen et al
EPI_ISL_2200450	USA/TX-HMH-MCoV-35606/2021	2021-03-16	North America	USA	Houston Methodist Hospital	Houston Methodist Hospital	Randall J. Olsen et al
EPI_ISL_2200452	USA/TX-HMH-MCoV-35608/2021	2021-03-15	North America	USA	Houston Methodist Hospital	Houston Methodist Hospital	Randall J. Olsen et al
EPI_ISL_2200453	USA/TX-HMH-MCoV-35609/2021	2021-03-15	North America	USA	Houston Methodist Hospital	Houston Methodist Hospital	Randall J. Olsen et al
EPI_ISL_2200454	USA/TX-HMH-MCoV-35610/2021	2021-03-15	North America	USA	Houston Methodist Hospital	Houston Methodist Hospital	Randall J. Olsen et al
EPI_ISL_2200455	USA/TX-HMH-MCoV-35611/2021	2021-03-18	North America	USA	Houston Methodist Hospital	Houston Methodist Hospital	Randall J. Olsen et al
EPI_ISL_2200456	USA/TX-HMH-MCoV-35612/2021	2021-03-17	North America	USA	Houston Methodist Hospital	Houston Methodist Hospital	Randall J. Olsen et al
EPI_ISL_2200457	USA/TX-HMH-MCoV-35613/2021	2021-03-15	North America	USA	Houston Methodist Hospital	Houston Methodist Hospital	Randall J. Olsen et al
EPI_ISL_2200459	USA/TX-HMH-MCoV-35615/2021	2021-03-15	North America	USA	Houston Methodist Hospital	Houston Methodist Hospital	Randall J. Olsen et al
EPI_ISL_2200460	USA/TX-HMH-MCoV-35616/2021	2021-03-18	North America	USA	Houston Methodist Hospital	Houston Methodist Hospital	Randall J. Olsen et al
EPI_ISL_2200462	USA/TX-HMH-MCoV-35618/2021	2021-03-16	North America	USA	Houston Methodist Hospital	Houston Methodist Hospital	Randall J. Olsen et al
EPI_ISL_2200463	USA/TX-HMH-MCoV-35619/2021	2021-03-17	North America	USA	Houston Methodist Hospital	Houston Methodist Hospital	Randall J. Olsen et al
EPI_ISL_2200464	USA/TX-HMH-MCoV-35620/2021	2021-03-17	North America	USA	Houston Methodist Hospital	Houston Methodist Hospital	Randall J. Olsen et al
EPI_ISL_2200465	USA/TX-HMH-MCoV-35621/2021	2021-03-18	North America	USA	Houston Methodist Hospital	Houston Methodist Hospital	Randall J. Olsen et al
EPI_ISL_2200467	USA/TX-HMH-MCoV-35623/2021	2021-03-15	North America	USA	Houston Methodist Hospital	Houston Methodist Hospital	Randall J. Olsen et al
EPI_ISL_2200469	USA/TX-HMH-MCoV-35624/2021	2021-03-15	North America	USA	Houston Methodist Hospital	Houston Methodist Hospital	Randall J. Olsen et al
EPI_ISL_2200470	USA/TX-HMH-MCoV-35625/2021	2021-03-18	North America	USA	Houston Methodist Hospital	Houston Methodist Hospital	Randall J. Olsen et al
EPI_ISL_2200471	USA/TX-HMH-MCoV-35626/2021	2021-03-15	North America	USA	Houston Methodist Hospital	Houston Methodist Hospital	Randall J. Olsen et al
EPI_ISL_2200474	USA/TX-HMH-MCoV-35629/2021	2021-03-17	North America	USA	Houston Methodist Hospital	Houston Methodist Hospital	Randall J. Olsen et al
EPI_ISL_2200475	USA/TX-HMH-MCoV-35630/2021	2021-03-15	North America	USA	Houston Methodist Hospital	Houston Methodist Hospital	Randall J. Olsen et al
EPI_ISL_2200478	USA/TX-HMH-MCoV-35632/2021	2021-03-17	North America	USA	Houston Methodist Hospital	Houston Methodist Hospital	Randall J. Olsen et al
EPI_ISL_2200482	USA/TX-HMH-MCoV-35633/2021	2021-03-19	North America	USA	Houston Methodist Hospital	Houston Methodist Hospital	Randall J. Olsen et al
EPI_ISL_2200484	USA/TX-HMH-MCoV-35634/2021	2021-03-15	North America	USA	Houston Methodist Hospital	Houston Methodist Hospital	Randall J. Olsen et al
EPI_ISL_2200487	USA/TX-HMH-MCoV-35635/2021	2021-03-17	North America	USA	Houston Methodist Hospital	Houston Methodist Hospital	Randall J. Olsen et al
EPI_ISL_2200490	USA/TX-HMH-MCoV-35636/2021	2021-03-17	North America	USA	Houston Methodist Hospital	Houston Methodist Hospital	Randall J. Olsen et al
EPI_ISL_2200493	USA/TX-HMH-MCoV-35637/2021	2021-03-15	North America	USA	Houston Methodist Hospital	Houston Methodist Hospital	Randall J. Olsen et al
EPI_ISL_2200497	USA/TX-HMH-MCoV-35638/2021	2021-03-15	North America	USA	Houston Methodist Hospital	Houston Methodist Hospital	Randall J. Olsen et al
EPI_ISL_2200500	USA/TX-HMH-MCoV-35639/2021	2021-03-16	North America	USA	Houston Methodist Hospital	Houston Methodist Hospital	Randall J. Olsen et al
EPI_ISL_2200503	USA/TX-HMH-MCoV-35640/2021	2021-03-18	North America	USA	Houston Methodist Hospital	Houston Methodist Hospital	Randall J. Olsen et al
EPI_ISL_2200505	USA/TX-HMH-MCoV-35641/2021	2021-03-15	North America	USA	Houston Methodist Hospital	Houston Methodist Hospital	Randall J. Olsen et al
EPI_ISL_2200506	USA/TX-HMH-MCoV-35642/2021	2021-03-15	North America	USA	Houston Methodist Hospital	Houston Methodist Hospital	Randall J. Olsen et al
EPI_ISL_2200508	USA/TX-HMH-MCoV-35644/2021	2021-03-16	North America	USA	Houston Methodist Hospital	Houston Methodist Hospital	Randall J. Olsen et al
EPI_ISL_2200509	USA/TX-HMH-MCoV-35645/2021	2021-03-15	North America	USA	Houston Methodist Hospital	Houston Methodist Hospital	Randall J. Olsen et al
EPI_ISL_2200510	USA/TX-HMH-MCoV-35646/2021	2021-03-17	North America	USA	Houston Methodist Hospital	Houston Methodist Hospital	Randall J. Olsen et al
EPI_ISL_2200512	USA/TX-HMH-MCoV-35648/2021	2021-03-17	North America	USA	Houston Methodist Hospital	Houston Methodist Hospital	Randall J. Olsen et al
EPI_ISL_2200513	USA/TX-HMH-MCoV-35649/2021	2021-03-18	North America	USA	Houston Methodist Hospital	Houston Methodist Hospital	Randall J. Olsen et al
EPI_ISL_2200514	USA/TX-HMH-MCoV-35650/2021	2021-03-16	North America	USA	Houston Methodist Hospital	Houston Methodist Hospital	Randall J. Olsen et al
EPI_ISL_2200515	USA/TX-HMH-MCoV-35651/2021	2021-03-16	North America	USA	Houston Methodist Hospital	Houston Methodist Hospital	Randall J. Olsen et al
EPI_ISL_2200516	USA/TX-HMH-MCoV-35652/2021	2021-03-18	North America	USA	Houston Methodist Hospital	Houston Methodist Hospital	Randall J. Olsen et al
EPI_ISL_2200517	USA/TX-HMH-MCoV-35653/2021	2021-03-16	North America	USA	Houston Methodist Hospital	Houston Methodist Hospital	Randall J. Olsen et al
EPI_ISL_2200518	USA/TX-HMH-MCoV-35654/2021	2021-03-16	North America	USA	Houston Methodist Hospital	Houston Methodist Hospital	Randall J. Olsen et al
EPI_ISL_2200519	USA/TX-HMH-MCoV-35655/2021	2021-03-16	North America	USA	Houston Methodist Hospital	Houston Methodist Hospital	Randall J. Olsen et al
EPI_ISL_2200521	USA/TX-HMH-MCoV-35657/2021	2021-03-17	North America	USA	Houston Methodist Hospital	Houston Methodist Hospital	Randall J. Olsen et al
EPI_ISL_2200522	USA/TX-HMH-MCoV-35658/2021	2021-03-17	North America	USA	Houston Methodist Hospital	Houston Methodist Hospital	Randall J. Olsen et al
EPI_ISL_2200523	USA/TX-HMH-MCoV-35659/2021	2021-03-19	North America	USA	Houston Methodist Hospital	Houston Methodist Hospital	Randall J. Olsen et al
EPI_ISL_2200524	USA/TX-HMH-MCoV-35660/2021	2021-03-19	North America	USA	Houston Methodist Hospital	Houston Methodist Hospital	Randall J. Olsen et al
EPI_ISL_2200525	USA/TX-HMH-MCoV-35661/2021	2021-03-19	North America	USA	Houston Methodist Hospital	Houston Methodist Hospital	Randall J. Olsen et al
EPI_ISL_2200526	USA/TX-HMH-MCoV-35662/2021	2021-03-16	North America	USA	Houston Methodist Hospital	Houston Methodist Hospital	Randall J. Olsen et al
EPI_ISL_2200527	USA/TX-HMH-MCoV-35663/2021	2021-03-18	North America	USA	Houston Methodist Hospital	Houston Methodist Hospital	Randall J. Olsen et al
EPI_ISL_2200528	USA/TX-HMH-MCoV-35664/2021	2021-03-15	North America	USA	Houston Methodist Hospital	Houston Methodist Hospital	Randall J. Olsen et al
EPI_ISL_2200529	USA/TX-HMH-MCoV-35665/2021	2021-03-19	North America	USA	Houston Methodist Hospital	Houston Methodist Hospital	Randall J. Olsen et al
EPI_ISL_2200532	USA/TX-HMH-MCoV-35668/2021	2021-03-17	North America	USA	Houston Methodist Hospital	Houston Methodist Hospital	Randall J. Olsen et al
EPI_ISL_2200533	USA/TX-HMH-MCoV-35669/2021	2021-03-19	North America	USA	Houston Methodist Hospital	Houston Methodist Hospital	Randall J. Olsen et al
EPI_ISL_2200534	USA/TX-HMH-MCoV-35670/2021	2021-03-16	North America	USA	Houston Methodist Hospital	Houston Methodist Hospital	Randall J. Olsen et al
EPI_ISL_2200535	USA/TX-HMH-MCoV-35671/2021	2021-03-19	North America	USA	Houston Methodist Hospital	Houston Methodist Hospital	Randall J. Olsen et al
EPI_ISL_2200536	USA/TX-HMH-MCoV-35672/2021	2021-03-18	North America	USA	Houston Methodist Hospital	Houston Methodist Hospital	Randall J. Olsen et al
EPI_ISL_2200537	USA/TX-HMH-MCoV-35673/2021	2021-03-17	North America	USA	Houston Methodist Hospital	Houston Methodist Hospital	Randall J. Olsen et al
EPI_ISL_2200538	USA/TX-HMH-MCoV-35674/2021	2021-03-17	North America	USA	Houston Methodist Hospital	Houston Methodist Hospital	Randall J. Olsen et al
EPI_ISL_2200539	USA/TX-HMH-MCoV-35675/2021	2021-03-17	North America	USA	Houston Methodist Hospital	Houston Methodist Hospital	Randall J. Olsen et al
EPI_ISL_2200540	USA/TX-HMH-MCoV-35676/2021	2021-03-17	North America	USA	Houston Methodist Hospital	Houston Methodist Hospital	Randall J. Olsen et al
EPI_ISL_2200541	USA/TX-HMH-MCoV-35677/2021	2021-03-19	North America	USA	Houston Methodist Hospital	Houston Methodist Hospital	Randall J. Olsen et al
EPI_ISL_2200542	USA/TX-HMH-MCoV-35678/2021	2021-03-18	North America	USA	Houston Methodist Hospital	Houston Methodist Hospital	Randall J. Olsen et al
EPI_ISL_2200543	USA/TX-HMH-MCoV-35679/2021	2021-03-17	North America	USA	Houston Methodist Hospital	Houston Methodist Hospital	Randall J. Olsen et al
EPI_ISL_2200544	USA/TX-HMH-MCoV-35680/2021	2021-03-15	North America	USA	Houston Methodist Hospital	Houston Methodist Hospital	Randall J. Olsen et al
EPI_ISL_2200545	USA/TX-HMH-MCoV-35681/2021	2021-03-15	North America	USA	Houston Methodist Hospital	Houston Methodist Hospital	Randall J. Olsen et al
EPI_ISL_2200546	USA/TX-HMH-MCoV-35682/2021	2021-03-15	North America	USA	Houston Methodist Hospital	Houston Methodist Hospital	Randall J. Olsen et al
EPI_ISL_2200547	USA/TX-HMH-MCoV-35683/2021	2021-03-16	North America	USA	Houston Methodist Hospital	Houston Methodist Hospital	Randall J. Olsen et al
EPI_ISL_2200548	USA/TX-HMH-MCoV-35684/2021	2021-03-19	North America	USA	Houston Methodist Hospital	Houston Methodist Hospital	Randall J. Olsen et al
EPI_ISL_2200549	USA/TX-HMH-MCoV-35685/2021	2021-03-18	North America	USA	Houston Methodist Hospital	Houston Methodist Hospital	Randall J. Olsen et al
EPI_ISL_2200550	USA/TX-HMH-MCoV-35686/2021	2021-03-15	North America	USA	Houston Methodist Hospital	Houston Methodist Hospital	Randall J. Olsen et al
EPI_ISL_2200552	USA/TX-HMH-MCoV-35688/2021	2021-03-15	North America	USA	Houston Methodist Hospital	Houston Methodist Hospital	Randall J. Olsen et al
EPI_ISL_2200554	USA/TX-HMH-MCoV-35690/2021	2021-03-16	North America	USA	Houston Methodist Hospital	Houston Methodist Hospital	Randall J. Olsen et al
EPI_ISL_2200555	USA/TX-HMH-MCoV-35691/2021	2021-03-15	North America	USA	Houston Methodist Hospital	Houston Methodist Hospital	Randall J. Olsen et al
EPI_ISL_2200557	USA/TX-HMH-MCoV-35693/2021	2021-03-19	North America	USA	Houston Methodist Hospital	Houston Methodist Hospital	Randall J. Olsen et al
EPI_ISL_2200558	USA/TX-HMH-MCoV-35694/2021	2021-03-19	North America	USA	Houston Methodist Hospital	Houston Methodist Hospital	Randall J. Olsen et al
EPI_ISL_2200559	USA/TX-HMH-MCoV-35695/2021	2021-03-19	North America	USA	Houston Methodist Hospital	Houston Methodist Hospital	Randall J. Olsen et al
EPI_ISL_2200563	USA/TX-HMH-MCoV-35699/2021	2021-03-19	North America	USA	Houston Methodist Hospital	Houston Methodist Hospital	Randall J. Olsen et al
EPI_ISL_2200564	USA/TX-HMH-MCoV-35700/2021	2021-03-16	North America	USA	Houston Methodist Hospital	Houston Methodist Hospital	Randall J. Olsen et al
EPI_ISL_2201091	USA/TX-HMH-MCoV-35703/2021	2021-03-22	North America	USA	Houston Methodist Hospital	Houston Methodist Hospital	Randall J. Olsen et al
EPI_ISL_2201092	USA/TX-HMH-MCoV-35704/2021	2021-03-22	North America	USA	Houston Methodist Hospital	Houston Methodist Hospital	Randall J. Olsen et al
EPI_ISL_2201093	USA/TX-HMH-MCoV-35705/2021	2021-03-15	North America	USA	Houston Methodist Hospital	Houston Methodist Hospital	Randall J. Olsen et al
EPI_ISL_2201094	USA/TX-HMH-MCoV-35706/2021	2021-03-22	North America	USA	Houston Methodist Hospital	Houston Methodist Hospital	Randall J. Olsen et al
EPI_ISL_2201095	USA/TX-HMH-MCoV-35707/2021	2021-03-22	North America	USA	Houston Methodist Hospital	Houston Methodist Hospital	Randall J. Olsen et al
EPI_ISL_2201096	USA/TX-HMH-MCoV-35708/2021	2021-03-22	North America	USA	Houston Methodist Hospital	Houston Methodist Hospital	Randall J. Olsen et al
EPI_ISL_2201097	USA/TX-HMH-MCoV-35709/2021	2021-03-21	North America	USA	Houston Methodist Hospital	Houston Methodist Hospital	Randall J. Olsen et al
EPI_ISL_2201098	USA/TX-HMH-MCoV-35710/2021	2021-03-22	North America	USA	Houston Methodist Hospital	Houston Methodist Hospital	Randall J. Olsen et al
EPI_ISL_2201099	USA/TX-HMH-MCoV-35711/2021	2021-03-22	North America	USA	Houston Methodist Hospital	Houston Methodist Hospital	Randall J. Olsen et al
EPI_ISL_2201101	USA/TX-HMH-MCoV-35713/2021	2021-03-22	North America	USA	Houston Methodist Hospital	Houston Methodist Hospital	Randall J. Olsen et al
EPI_ISL_2201102	USA/TX-HMH-MCoV-35714/2021	2021-03-22	North America	USA	Houston Methodist Hospital	Houston Methodist Hospital	Randall J. Olsen et al
EPI_ISL_2201103	USA/TX-HMH-MCoV-35715/2021	2021-03-20	North America	USA	Houston Methodist Hospital	Houston Methodist Hospital	Randall J. Olsen et al
EPI_ISL_2201104	USA/TX-HMH-MCoV-35716/2021	2021-03-21	North America	USA	Houston Methodist Hospital	Houston Methodist Hospital	Randall J. Olsen et al
EPI_ISL_2201105	USA/TX-HMH-MCoV-35717/2021	2021-03-21	North America	USA	Houston Methodist Hospital	Houston Methodist Hospital	Randall J. Olsen et al
EPI_ISL_2201107	USA/TX-HMH-MCoV-35719/2021	2021-03-20	North America	USA	Houston Methodist Hospital	Houston Methodist Hospital	Randall J. Olsen et al
EPI_ISL_2201108	USA/TX-HMH-MCoV-35720/2021	2021-03-21	North America	USA	Houston Methodist Hospital	Houston Methodist Hospital	Randall J. Olsen et al
EPI_ISL_2201109	USA/TX-HMH-MCoV-35721/2021	2021-03-19	North America	USA	Houston Methodist Hospital	Houston Methodist Hospital	Randall J. Olsen et al
EPI_ISL_2201110	USA/TX-HMH-MCoV-35722/2021	2021-03-19	North America	USA	Houston Methodist Hospital	Houston Methodist Hospital	Randall J. Olsen et al
EPI_ISL_2201111	USA/TX-HMH-MCoV-35723/2021	2021-03-20	North America	USA	Houston Methodist Hospital	Houston Methodist Hospital	Randall J. Olsen et al
EPI_ISL_2201112	USA/TX-HMH-MCoV-35724/2021	2021-03-19	North America	USA	Houston Methodist Hospital	Houston Methodist Hospital	Randall J. Olsen et al
EPI_ISL_2201113	USA/TX-HMH-MCoV-35725/2021	2021-03-19	North America	USA	Houston Methodist Hospital	Houston Methodist Hospital	Randall J. Olsen et al
EPI_ISL_2201114	USA/TX-HMH-MCoV-35726/2021	2021-03-22	North America	USA	Houston Methodist Hospital	Houston Methodist Hospital	Randall J. Olsen et al
EPI_ISL_2201116	USA/TX-HMH-MCoV-35728/2021	2021-03-20	North America	USA	Houston Methodist Hospital	Houston Methodist Hospital	Randall J. Olsen et al
EPI_ISL_2201119	USA/TX-HMH-MCoV-35731/2021	2021-03-20	North America	USA	Houston Methodist Hospital	Houston Methodist Hospital	Randall J. Olsen et al
EPI_ISL_2201122	USA/TX-HMH-MCoV-35732/2021	2021-03-20	North America	USA	Houston Methodist Hospital	Houston Methodist Hospital	Randall J. Olsen et al
EPI_ISL_2201130	USA/TX-HMH-MCoV-35736/2021	2021-03-21	North America	USA	Houston Methodist Hospital	Houston Methodist Hospital	Randall J. Olsen et al
EPI_ISL_2201132	USA/TX-HMH-MCoV-35737/2021	2021-03-20	North America	USA	Houston Methodist Hospital	Houston Methodist Hospital	Randall J. Olsen et al
EPI_ISL_2201134	USA/TX-HMH-MCoV-35738/2021	2021-03-20	North America	USA	Houston Methodist Hospital	Houston Methodist Hospital	Randall J. Olsen et al
EPI_ISL_2201138	USA/TX-HMH-MCoV-35740/2021	2021-03-21	North America	USA	Houston Methodist Hospital	Houston Methodist Hospital	Randall J. Olsen et al
EPI_ISL_2201140	USA/TX-HMH-MCoV-35741/2021	2021-03-19	North America	USA	Houston Methodist Hospital	Houston Methodist Hospital	Randall J. Olsen et al
EPI_ISL_2201142	USA/TX-HMH-MCoV-35742/2021	2021-03-15	North America	USA	Houston Methodist Hospital	Houston Methodist Hospital	Randall J. Olsen et al
EPI_ISL_2201144	USA/TX-HMH-MCoV-35743/2021	2021-03-15	North America	USA	Houston Methodist Hospital	Houston Methodist Hospital	Randall J. Olsen et al
EPI_ISL_2201146	USA/TX-HMH-MCoV-35744/2021	2021-03-20	North America	USA	Houston Methodist Hospital	Houston Methodist Hospital	Randall J. Olsen et al
EPI_ISL_2201147	USA/TX-HMH-MCoV-35745/2021	2021-03-21	North America	USA	Houston Methodist Hospital	Houston Methodist Hospital	Randall J. Olsen et al
EPI_ISL_2201150	USA/TX-HMH-MCoV-35746/2021	2021-03-20	North America	USA	Houston Methodist Hospital	Houston Methodist Hospital	Randall J. Olsen et al
EPI_ISL_2201152	USA/TX-HMH-MCoV-35747/2021	2021-03-21	North America	USA	Houston Methodist Hospital	Houston Methodist Hospital	Randall J. Olsen et al
EPI_ISL_2201153	USA/TX-HMH-MCoV-35748/2021	2021-03-22	North America	USA	Houston Methodist Hospital	Houston Methodist Hospital	Randall J. Olsen et al
EPI_ISL_2201158	USA/TX-HMH-MCoV-35750/2021	2021-03-20	North America	USA	Houston Methodist Hospital	Houston Methodist Hospital	Randall J. Olsen et al
EPI_ISL_2201165	USA/TX-HMH-MCoV-35753/2021	2021-03-20	North America	USA	Houston Methodist Hospital	Houston Methodist Hospital	Randall J. Olsen et al
EPI_ISL_2201169	USA/TX-HMH-MCoV-35755/2021	2021-03-20	North America	USA	Houston Methodist Hospital	Houston Methodist Hospital	Randall J. Olsen et al
EPI_ISL_2201172	USA/TX-HMH-MCoV-35756/2021	2021-03-17	North America	USA	Houston Methodist Hospital	Houston Methodist Hospital	Randall J. Olsen et al
EPI_ISL_2201174	USA/TX-HMH-MCoV-35757/2021	2021-03-19	North America	USA	Houston Methodist Hospital	Houston Methodist Hospital	Randall J. Olsen et al
EPI_ISL_2201176	USA/TX-HMH-MCoV-35758/2021	2021-03-18	North America	USA	Houston Methodist Hospital	Houston Methodist Hospital	Randall J. Olsen et al
EPI_ISL_2201178	USA/TX-HMH-MCoV-35759/2021	2021-03-19	North America	USA	Houston Methodist Hospital	Houston Methodist Hospital	Randall J. Olsen et al
EPI_ISL_2201182	USA/TX-HMH-MCoV-35761/2021	2021-03-20	North America	USA	Houston Methodist Hospital	Houston Methodist Hospital	Randall J. Olsen et al
EPI_ISL_2201184	USA/TX-HMH-MCoV-35762/2021	2021-03-20	North America	USA	Houston Methodist Hospital	Houston Methodist Hospital	Randall J. Olsen et al
EPI_ISL_2201188	USA/TX-HMH-MCoV-35764/2021	2021-03-20	North America	USA	Houston Methodist Hospital	Houston Methodist Hospital	Randall J. Olsen et al
EPI_ISL_2201194	USA/TX-HMH-MCoV-35767/2021	2021-03-20	North America	USA	Houston Methodist Hospital	Houston Methodist Hospital	Randall J. Olsen et al
EPI_ISL_2201200	USA/TX-HMH-MCoV-35769/2021	2021-03-16	North America	USA	Houston Methodist Hospital	Houston Methodist Hospital	Randall J. Olsen et al
EPI_ISL_2201202	USA/TX-HMH-MCoV-35770/2021	2021-03-19	North America	USA	Houston Methodist Hospital	Houston Methodist Hospital	Randall J. Olsen et al
EPI_ISL_2201206	USA/TX-HMH-MCoV-35772/2021	2021-03-20	North America	USA	Houston Methodist Hospital	Houston Methodist Hospital	Randall J. Olsen et al
EPI_ISL_2201209	USA/TX-HMH-MCoV-35773/2021	2021-03-19	North America	USA	Houston Methodist Hospital	Houston Methodist Hospital	Randall J. Olsen et al
EPI_ISL_2201212	USA/TX-HMH-MCoV-35774/2021	2021-03-19	North America	USA	Houston Methodist Hospital	Houston Methodist Hospital	Randall J. Olsen et al
EPI_ISL_2201216	USA/TX-HMH-MCoV-35776/2021	2021-03-22	North America	USA	Houston Methodist Hospital	Houston Methodist Hospital	Randall J. Olsen et al
EPI_ISL_2201219	USA/TX-HMH-MCoV-35777/2021	2021-03-22	North America	USA	Houston Methodist Hospital	Houston Methodist Hospital	Randall J. Olsen et al
EPI_ISL_2201221	USA/TX-HMH-MCoV-35778/2021	2021-03-22	North America	USA	Houston Methodist Hospital	Houston Methodist Hospital	Randall J. Olsen et al
EPI_ISL_2201223	USA/TX-HMH-MCoV-35779/2021	2021-03-22	North America	USA	Houston Methodist Hospital	Houston Methodist Hospital	Randall J. Olsen et al
EPI_ISL_2201226	USA/TX-HMH-MCoV-35780/2021	2021-03-22	North America	USA	Houston Methodist Hospital	Houston Methodist Hospital	Randall J. Olsen et al
EPI_ISL_2201230	USA/TX-HMH-MCoV-35782/2021	2021-03-22	North America	USA	Houston Methodist Hospital	Houston Methodist Hospital	Randall J. Olsen et al
EPI_ISL_2201236	USA/TX-HMH-MCoV-35785/2021	2021-03-22	North America	USA	Houston Methodist Hospital	Houston Methodist Hospital	Randall J. Olsen et al
EPI_ISL_2201238	USA/TX-HMH-MCoV-35786/2021	2021-03-22	North America	USA	Houston Methodist Hospital	Houston Methodist Hospital	Randall J. Olsen et al
EPI_ISL_2201240	USA/TX-HMH-MCoV-35787/2021	2021-03-21	North America	USA	Houston Methodist Hospital	Houston Methodist Hospital	Randall J. Olsen et al
EPI_ISL_2201245	USA/TX-HMH-MCoV-35789/2021	2021-03-22	North America	USA	Houston Methodist Hospital	Houston Methodist Hospital	Randall J. Olsen et al
EPI_ISL_2201247	USA/TX-HMH-MCoV-35790/2021	2021-03-22	North America	USA	Houston Methodist Hospital	Houston Methodist Hospital	Randall J. Olsen et al
EPI_ISL_2201252	USA/TX-HMH-MCoV-35792/2021	2021-03-22	North America	USA	Houston Methodist Hospital	Houston Methodist Hospital	Randall J. Olsen et al
EPI_ISL_2201254	USA/TX-HMH-MCoV-35793/2021	2021-03-22	North America	USA	Houston Methodist Hospital	Houston Methodist Hospital	Randall J. Olsen et al
EPI_ISL_2201257	USA/TX-HMH-MCoV-35794/2021	2021-03-22	North America	USA	Houston Methodist Hospital	Houston Methodist Hospital	Randall J. Olsen et al
EPI_ISL_2201259	USA/TX-HMH-MCoV-35795/2021	2021-03-22	North America	USA	Houston Methodist Hospital	Houston Methodist Hospital	Randall J. Olsen et al
EPI_ISL_2201261	USA/TX-HMH-MCoV-35796/2021	2021-03-22	North America	USA	Houston Methodist Hospital	Houston Methodist Hospital	Randall J. Olsen et al
EPI_ISL_2201263	USA/TX-HMH-MCoV-35797/2021	2021-03-22	North America	USA	Houston Methodist Hospital	Houston Methodist Hospital	Randall J. Olsen et al
EPI_ISL_2201266	USA/TX-HMH-MCoV-35798/2021	2021-03-20	North America	USA	Houston Methodist Hospital	Houston Methodist Hospital	Randall J. Olsen et al
EPI_ISL_2204183	USA/TX-HMH-MCoV-35799/2020	2020-12-15	North America	USA	Houston Methodist Hospital	Houston Methodist Hospital	Randall J. Olsen et al
EPI_ISL_2204190	USA/TX-HMH-MCoV-35801/2020	2020-12-15	North America	USA	Houston Methodist Hospital	Houston Methodist Hospital	Randall J. Olsen et al
EPI_ISL_2204193	USA/TX-HMH-MCoV-35802/2020	2020-12-14	North America	USA	Houston Methodist Hospital	Houston Methodist Hospital	Randall J. Olsen et al
EPI_ISL_2204196	USA/TX-HMH-MCoV-35803/2020	2020-12-15	North America	USA	Houston Methodist Hospital	Houston Methodist Hospital	Randall J. Olsen et al
EPI_ISL_2204204	USA/TX-HMH-MCoV-35805/2020	2020-12-15	North America	USA	Houston Methodist Hospital	Houston Methodist Hospital	Randall J. Olsen et al
EPI_ISL_2204211	USA/TX-HMH-MCoV-35807/2020	2020-12-14	North America	USA	Houston Methodist Hospital	Houston Methodist Hospital	Randall J. Olsen et al
EPI_ISL_2204214	USA/TX-HMH-MCoV-35808/2020	2020-12-15	North America	USA	Houston Methodist Hospital	Houston Methodist Hospital	Randall J. Olsen et al
EPI_ISL_2204216	USA/TX-HMH-MCoV-35809/2020	2020-12-15	North America	USA	Houston Methodist Hospital	Houston Methodist Hospital	Randall J. Olsen et al
EPI_ISL_2204220	USA/TX-HMH-MCoV-35810/2020	2020-12-15	North America	USA	Houston Methodist Hospital	Houston Methodist Hospital	Randall J. Olsen et al
EPI_ISL_2204223	USA/TX-HMH-MCoV-35811/2020	2020-12-14	North America	USA	Houston Methodist Hospital	Houston Methodist Hospital	Randall J. Olsen et al
EPI_ISL_2204233	USA/TX-HMH-MCoV-35813/2020	2020-12-14	North America	USA	Houston Methodist Hospital	Houston Methodist Hospital	Randall J. Olsen et al
EPI_ISL_2204238	USA/TX-HMH-MCoV-35814/2020	2020-12-15	North America	USA	Houston Methodist Hospital	Houston Methodist Hospital	Randall J. Olsen et al
EPI_ISL_2204240	USA/TX-HMH-MCoV-35815/2020	2020-12-15	North America	USA	Houston Methodist Hospital	Houston Methodist Hospital	Randall J. Olsen et al
EPI_ISL_2204243	USA/TX-HMH-MCoV-35816/2020	2020-12-14	North America	USA	Houston Methodist Hospital	Houston Methodist Hospital	Randall J. Olsen et al
EPI_ISL_2204253	USA/TX-HMH-MCoV-35819/2020	2020-12-14	North America	USA	Houston Methodist Hospital	Houston Methodist Hospital	Randall J. Olsen et al
EPI_ISL_2204263	USA/TX-HMH-MCoV-35821/2020	2020-12-15	North America	USA	Houston Methodist Hospital	Houston Methodist Hospital	Randall J. Olsen et al
EPI_ISL_2204269	USA/TX-HMH-MCoV-35823/2020	2020-12-15	North America	USA	Houston Methodist Hospital	Houston Methodist Hospital	Randall J. Olsen et al
EPI_ISL_2204271	USA/TX-HMH-MCoV-35824/2020	2020-12-15	North America	USA	Houston Methodist Hospital	Houston Methodist Hospital	Randall J. Olsen et al
EPI_ISL_2204273	USA/TX-HMH-MCoV-35825/2020	2020-12-15	North America	USA	Houston Methodist Hospital	Houston Methodist Hospital	Randall J. Olsen et al
EPI_ISL_2204274	USA/TX-HMH-MCoV-35826/2020	2020-12-14	North America	USA	Houston Methodist Hospital	Houston Methodist Hospital	Randall J. Olsen et al
EPI_ISL_2204280	USA/TX-HMH-MCoV-35829/2020	2020-12-15	North America	USA	Houston Methodist Hospital	Houston Methodist Hospital	Randall J. Olsen et al
EPI_ISL_2204282	USA/TX-HMH-MCoV-35830/2020	2020-12-15	North America	USA	Houston Methodist Hospital	Houston Methodist Hospital	Randall J. Olsen et al
EPI_ISL_2204284	USA/TX-HMH-MCoV-35831/2020	2020-12-15	North America	USA	Houston Methodist Hospital	Houston Methodist Hospital	Randall J. Olsen et al
EPI_ISL_2204285	USA/TX-HMH-MCoV-35832/2020	2020-12-14	North America	USA	Houston Methodist Hospital	Houston Methodist Hospital	Randall J. Olsen et al
EPI_ISL_2204294	USA/TX-HMH-MCoV-35837/2020	2020-12-15	North America	USA	Houston Methodist Hospital	Houston Methodist Hospital	Randall J. Olsen et al
EPI_ISL_2204297	USA/TX-HMH-MCoV-35839/2020	2020-12-15	North America	USA	Houston Methodist Hospital	Houston Methodist Hospital	Randall J. Olsen et al
EPI_ISL_2204303	USA/TX-HMH-MCoV-35842/2020	2020-12-15	North America	USA	Houston Methodist Hospital	Houston Methodist Hospital	Randall J. Olsen et al
EPI_ISL_2204307	USA/TX-HMH-MCoV-35844/2020	2020-12-14	North America	USA	Houston Methodist Hospital	Houston Methodist Hospital	Randall J. Olsen et al
EPI_ISL_2204312	USA/TX-HMH-MCoV-35846/2020	2020-12-15	North America	USA	Houston Methodist Hospital	Houston Methodist Hospital	Randall J. Olsen et al
EPI_ISL_2204313	USA/TX-HMH-MCoV-35847/2020	2020-12-14	North America	USA	Houston Methodist Hospital	Houston Methodist Hospital	Randall J. Olsen et al
EPI_ISL_2204316	USA/TX-HMH-MCoV-35848/2020	2020-12-15	North America	USA	Houston Methodist Hospital	Houston Methodist Hospital	Randall J. Olsen et al
EPI_ISL_2204320	USA/TX-HMH-MCoV-35850/2020	2020-12-15	North America	USA	Houston Methodist Hospital	Houston Methodist Hospital	Randall J. Olsen et al
EPI_ISL_2204324	USA/TX-HMH-MCoV-35852/2020	2020-12-15	North America	USA	Houston Methodist Hospital	Houston Methodist Hospital	Randall J. Olsen et al
EPI_ISL_2204326	USA/TX-HMH-MCoV-35853/2020	2020-12-15	North America	USA	Houston Methodist Hospital	Houston Methodist Hospital	Randall J. Olsen et al
EPI_ISL_2204329	USA/TX-HMH-MCoV-35855/2020	2020-12-14	North America	USA	Houston Methodist Hospital	Houston Methodist Hospital	Randall J. Olsen et al
EPI_ISL_2204331	USA/TX-HMH-MCoV-35856/2020	2020-12-14	North America	USA	Houston Methodist Hospital	Houston Methodist Hospital	Randall J. Olsen et al
EPI_ISL_2204333	USA/TX-HMH-MCoV-35857/2020	2020-12-14	North America	USA	Houston Methodist Hospital	Houston Methodist Hospital	Randall J. Olsen et al
EPI_ISL_2204335	USA/TX-HMH-MCoV-35858/2020	2020-12-14	North America	USA	Houston Methodist Hospital	Houston Methodist Hospital	Randall J. Olsen et al
EPI_ISL_2204336	USA/TX-HMH-MCoV-35859/2020	2020-12-15	North America	USA	Houston Methodist Hospital	Houston Methodist Hospital	Randall J. Olsen et al
EPI_ISL_2204343	USA/TX-HMH-MCoV-35862/2020	2020-12-15	North America	USA	Houston Methodist Hospital	Houston Methodist Hospital	Randall J. Olsen et al
EPI_ISL_2204345	USA/TX-HMH-MCoV-35863/2020	2020-12-15	North America	USA	Houston Methodist Hospital	Houston Methodist Hospital	Randall J. Olsen et al
EPI_ISL_2204354	USA/TX-HMH-MCoV-35868/2020	2020-12-15	North America	USA	Houston Methodist Hospital	Houston Methodist Hospital	Randall J. Olsen et al
EPI_ISL_2204357	USA/TX-HMH-MCoV-35869/2020	2020-12-14	North America	USA	Houston Methodist Hospital	Houston Methodist Hospital	Randall J. Olsen et al
EPI_ISL_2204360	USA/TX-HMH-MCoV-35870/2020	2020-12-15	North America	USA	Houston Methodist Hospital	Houston Methodist Hospital	Randall J. Olsen et al
EPI_ISL_2204368	USA/TX-HMH-MCoV-35872/2020	2020-12-14	North America	USA	Houston Methodist Hospital	Houston Methodist Hospital	Randall J. Olsen et al
EPI_ISL_2204371	USA/TX-HMH-MCoV-35873/2020	2020-12-15	North America	USA	Houston Methodist Hospital	Houston Methodist Hospital	Randall J. Olsen et al
EPI_ISL_2204375	USA/TX-HMH-MCoV-35874/2020	2020-12-15	North America	USA	Houston Methodist Hospital	Houston Methodist Hospital	Randall J. Olsen et al
EPI_ISL_2204382	USA/TX-HMH-MCoV-35876/2020	2020-12-14	North America	USA	Houston Methodist Hospital	Houston Methodist Hospital	Randall J. Olsen et al
EPI_ISL_2204385	USA/TX-HMH-MCoV-35877/2020	2020-12-15	North America	USA	Houston Methodist Hospital	Houston Methodist Hospital	Randall J. Olsen et al
EPI_ISL_2204388	USA/TX-HMH-MCoV-35878/2020	2020-12-15	North America	USA	Houston Methodist Hospital	Houston Methodist Hospital	Randall J. Olsen et al
EPI_ISL_2204391	USA/TX-HMH-MCoV-35879/2020	2020-12-14	North America	USA	Houston Methodist Hospital	Houston Methodist Hospital	Randall J. Olsen et al
EPI_ISL_2204407	USA/TX-HMH-MCoV-35883/2020	2020-12-15	North America	USA	Houston Methodist Hospital	Houston Methodist Hospital	Randall J. Olsen et al
EPI_ISL_2204410	USA/TX-HMH-MCoV-35884/2020	2020-12-15	North America	USA	Houston Methodist Hospital	Houston Methodist Hospital	Randall J. Olsen et al
EPI_ISL_2204415	USA/TX-HMH-MCoV-35885/2020	2020-12-14	North America	USA	Houston Methodist Hospital	Houston Methodist Hospital	Randall J. Olsen et al
EPI_ISL_2204430	USA/TX-HMH-MCoV-35891/2020	2020-12-15	North America	USA	Houston Methodist Hospital	Houston Methodist Hospital	Randall J. Olsen et al
EPI_ISL_2204432	USA/TX-HMH-MCoV-35892/2020	2020-12-15	North America	USA	Houston Methodist Hospital	Houston Methodist Hospital	Randall J. Olsen et al
EPI_ISL_2204434	USA/TX-HMH-MCoV-35893/2020	2020-12-15	North America	USA	Houston Methodist Hospital	Houston Methodist Hospital	Randall J. Olsen et al
EPI_ISL_2204435	USA/TX-HMH-MCoV-35894/2020	2020-12-14	North America	USA	Houston Methodist Hospital	Houston Methodist Hospital	Randall J. Olsen et al
EPI_ISL_2204437	USA/TX-HMH-MCoV-35895/2020	2020-12-14	North America	USA	Houston Methodist Hospital	Houston Methodist Hospital	Randall J. Olsen et al
EPI_ISL_2204439	USA/TX-HMH-MCoV-35896/2020	2020-12-14	North America	USA	Houston Methodist Hospital	Houston Methodist Hospital	Randall J. Olsen et al
EPI_ISL_2204441	USA/TX-HMH-MCoV-35897/2020	2020-12-15	North America	USA	Houston Methodist Hospital	Houston Methodist Hospital	Randall J. Olsen et al
EPI_ISL_2204443	USA/TX-HMH-MCoV-35898/2020	2020-12-14	North America	USA	Houston Methodist Hospital	Houston Methodist Hospital	Randall J. Olsen et al
EPI_ISL_2204445	USA/TX-HMH-MCoV-35899/2020	2020-12-14	North America	USA	Houston Methodist Hospital	Houston Methodist Hospital	Randall J. Olsen et al
EPI_ISL_2204447	USA/TX-HMH-MCoV-35900/2020	2020-12-15	North America	USA	Houston Methodist Hospital	Houston Methodist Hospital	Randall J. Olsen et al
EPI_ISL_2204452	USA/TX-HMH-MCoV-35902/2020	2020-12-15	North America	USA	Houston Methodist Hospital	Houston Methodist Hospital	Randall J. Olsen et al
EPI_ISL_2204453	USA/TX-HMH-MCoV-35903/2020	2020-12-14	North America	USA	Houston Methodist Hospital	Houston Methodist Hospital	Randall J. Olsen et al
EPI_ISL_2204455	USA/TX-HMH-MCoV-35904/2020	2020-12-14	North America	USA	Houston Methodist Hospital	Houston Methodist Hospital	Randall J. Olsen et al
EPI_ISL_2204458	USA/TX-HMH-MCoV-35905/2020	2020-12-15	North America	USA	Houston Methodist Hospital	Houston Methodist Hospital	Randall J. Olsen et al
EPI_ISL_2204461	USA/TX-HMH-MCoV-35906/2020	2020-12-15	North America	USA	Houston Methodist Hospital	Houston Methodist Hospital	Randall J. Olsen et al
EPI_ISL_2204466	USA/TX-HMH-MCoV-35908/2020	2020-12-15	North America	USA	Houston Methodist Hospital	Houston Methodist Hospital	Randall J. Olsen et al
EPI_ISL_2204468	USA/TX-HMH-MCoV-35909/2020	2020-12-14	North America	USA	Houston Methodist Hospital	Houston Methodist Hospital	Randall J. Olsen et al
EPI_ISL_2204470	USA/TX-HMH-MCoV-35910/2020	2020-12-15	North America	USA	Houston Methodist Hospital	Houston Methodist Hospital	Randall J. Olsen et al
EPI_ISL_2204473	USA/TX-HMH-MCoV-35911/2020	2020-12-14	North America	USA	Houston Methodist Hospital	Houston Methodist Hospital	Randall J. Olsen et al
EPI_ISL_2204475	USA/TX-HMH-MCoV-35912/2020	2020-12-14	North America	USA	Houston Methodist Hospital	Houston Methodist Hospital	Randall J. Olsen et al
EPI_ISL_2204477	USA/TX-HMH-MCoV-35913/2020	2020-12-15	North America	USA	Houston Methodist Hospital	Houston Methodist Hospital	Randall J. Olsen et al
EPI_ISL_2204482	USA/TX-HMH-MCoV-35914/2020	2020-12-15	North America	USA	Houston Methodist Hospital	Houston Methodist Hospital	Randall J. Olsen et al
EPI_ISL_2204485	USA/TX-HMH-MCoV-35915/2020	2020-12-15	North America	USA	Houston Methodist Hospital	Houston Methodist Hospital	Randall J. Olsen et al
EPI_ISL_2204490	USA/TX-HMH-MCoV-35917/2020	2020-12-15	North America	USA	Houston Methodist Hospital	Houston Methodist Hospital	Randall J. Olsen et al
EPI_ISL_2204492	USA/TX-HMH-MCoV-35918/2020	2020-12-14	North America	USA	Houston Methodist Hospital	Houston Methodist Hospital	Randall J. Olsen et al
EPI_ISL_2204495	USA/TX-HMH-MCoV-35919/2020	2020-12-15	North America	USA	Houston Methodist Hospital	Houston Methodist Hospital	Randall J. Olsen et al
EPI_ISL_2204501	USA/TX-HMH-MCoV-35921/2020	2020-12-16	North America	USA	Houston Methodist Hospital	Houston Methodist Hospital	Randall J. Olsen et al
EPI_ISL_2204503	USA/TX-HMH-MCoV-35922/2020	2020-12-15	North America	USA	Houston Methodist Hospital	Houston Methodist Hospital	Randall J. Olsen et al
EPI_ISL_2204507	USA/TX-HMH-MCoV-35923/2020	2020-12-15	North America	USA	Houston Methodist Hospital	Houston Methodist Hospital	Randall J. Olsen et al
EPI_ISL_2204515	USA/TX-HMH-MCoV-35925/2020	2020-12-15	North America	USA	Houston Methodist Hospital	Houston Methodist Hospital	Randall J. Olsen et al
EPI_ISL_2204523	USA/TX-HMH-MCoV-35927/2020	2020-12-14	North America	USA	Houston Methodist Hospital	Houston Methodist Hospital	Randall J. Olsen et al
EPI_ISL_2204526	USA/TX-HMH-MCoV-35928/2020	2020-12-15	North America	USA	Houston Methodist Hospital	Houston Methodist Hospital	Randall J. Olsen et al
EPI_ISL_2204530	USA/TX-HMH-MCoV-35929/2020	2020-12-15	North America	USA	Houston Methodist Hospital	Houston Methodist Hospital	Randall J. Olsen et al
EPI_ISL_2204534	USA/TX-HMH-MCoV-35930/2020	2020-12-15	North America	USA	Houston Methodist Hospital	Houston Methodist Hospital	Randall J. Olsen et al
EPI_ISL_2204539	USA/TX-HMH-MCoV-35931/2020	2020-12-15	North America	USA	Houston Methodist Hospital	Houston Methodist Hospital	Randall J. Olsen et al
EPI_ISL_2204543	USA/TX-HMH-MCoV-35932/2020	2020-12-15	North America	USA	Houston Methodist Hospital	Houston Methodist Hospital	Randall J. Olsen et al
EPI_ISL_2204547	USA/TX-HMH-MCoV-35933/2020	2020-12-15	North America	USA	Houston Methodist Hospital	Houston Methodist Hospital	Randall J. Olsen et al
EPI_ISL_2204559	USA/TX-HMH-MCoV-35935/2020	2020-12-14	North America	USA	Houston Methodist Hospital	Houston Methodist Hospital	Randall J. Olsen et al
EPI_ISL_2204570	USA/TX-HMH-MCoV-35938/2020	2020-12-14	North America	USA	Houston Methodist Hospital	Houston Methodist Hospital	Randall J. Olsen et al
EPI_ISL_2204573	USA/TX-HMH-MCoV-35939/2020	2020-12-15	North America	USA	Houston Methodist Hospital	Houston Methodist Hospital	Randall J. Olsen et al
EPI_ISL_2204577	USA/TX-HMH-MCoV-35940/2020	2020-12-15	North America	USA	Houston Methodist Hospital	Houston Methodist Hospital	Randall J. Olsen et al
EPI_ISL_2204581	USA/TX-HMH-MCoV-35941/2020	2020-12-15	North America	USA	Houston Methodist Hospital	Houston Methodist Hospital	Randall J. Olsen et al
EPI_ISL_2204585	USA/TX-HMH-MCoV-35942/2020	2020-12-16	North America	USA	Houston Methodist Hospital	Houston Methodist Hospital	Randall J. Olsen et al
EPI_ISL_2204605	USA/TX-HMH-MCoV-35947/2020	2020-12-14	North America	USA	Houston Methodist Hospital	Houston Methodist Hospital	Randall J. Olsen et al
EPI_ISL_2204611	USA/TX-HMH-MCoV-35949/2020	2020-12-15	North America	USA	Houston Methodist Hospital	Houston Methodist Hospital	Randall J. Olsen et al
EPI_ISL_2204613	USA/TX-HMH-MCoV-35950/2020	2020-12-15	North America	USA	Houston Methodist Hospital	Houston Methodist Hospital	Randall J. Olsen et al
EPI_ISL_2204617	USA/TX-HMH-MCoV-35951/2020	2020-12-14	North America	USA	Houston Methodist Hospital	Houston Methodist Hospital	Randall J. Olsen et al
EPI_ISL_2204620	USA/TX-HMH-MCoV-35952/2020	2020-12-15	North America	USA	Houston Methodist Hospital	Houston Methodist Hospital	Randall J. Olsen et al
EPI_ISL_2204624	USA/TX-HMH-MCoV-35953/2020	2020-12-14	North America	USA	Houston Methodist Hospital	Houston Methodist Hospital	Randall J. Olsen et al
EPI_ISL_2204629	USA/TX-HMH-MCoV-35954/2020	2020-12-15	North America	USA	Houston Methodist Hospital	Houston Methodist Hospital	Randall J. Olsen et al
EPI_ISL_2204631	USA/TX-HMH-MCoV-35955/2020	2020-12-14	North America	USA	Houston Methodist Hospital	Houston Methodist Hospital	Randall J. Olsen et al
EPI_ISL_2204634	USA/TX-HMH-MCoV-35956/2020	2020-12-14	North America	USA	Houston Methodist Hospital	Houston Methodist Hospital	Randall J. Olsen et al
EPI_ISL_2204637	USA/TX-HMH-MCoV-35957/2020	2020-12-15	North America	USA	Houston Methodist Hospital	Houston Methodist Hospital	Randall J. Olsen et al
EPI_ISL_2204641	USA/TX-HMH-MCoV-35959/2020	2020-12-15	North America	USA	Houston Methodist Hospital	Houston Methodist Hospital	Randall J. Olsen et al
EPI_ISL_2204647	USA/TX-HMH-MCoV-35961/2020	2020-12-15	North America	USA	Houston Methodist Hospital	Houston Methodist Hospital	Randall J. Olsen et al
EPI_ISL_2204651	USA/TX-HMH-MCoV-35962/2020	2020-12-14	North America	USA	Houston Methodist Hospital	Houston Methodist Hospital	Randall J. Olsen et al
EPI_ISL_2204653	USA/TX-HMH-MCoV-35963/2020	2020-12-15	North America	USA	Houston Methodist Hospital	Houston Methodist Hospital	Randall J. Olsen et al
EPI_ISL_2204656	USA/TX-HMH-MCoV-35964/2020	2020-12-15	North America	USA	Houston Methodist Hospital	Houston Methodist Hospital	Randall J. Olsen et al
EPI_ISL_2204659	USA/TX-HMH-MCoV-35965/2020	2020-12-14	North America	USA	Houston Methodist Hospital	Houston Methodist Hospital	Randall J. Olsen et al
EPI_ISL_2204662	USA/TX-HMH-MCoV-35966/2020	2020-12-15	North America	USA	Houston Methodist Hospital	Houston Methodist Hospital	Randall J. Olsen et al
EPI_ISL_2204667	USA/TX-HMH-MCoV-35967/2020	2020-12-15	North America	USA	Houston Methodist Hospital	Houston Methodist Hospital	Randall J. Olsen et al
EPI_ISL_2204680	USA/TX-HMH-MCoV-35970/2020	2020-12-15	North America	USA	Houston Methodist Hospital	Houston Methodist Hospital	Randall J. Olsen et al
EPI_ISL_2204688	USA/TX-HMH-MCoV-35972/2020	2020-12-15	North America	USA	Houston Methodist Hospital	Houston Methodist Hospital	Randall J. Olsen et al
EPI_ISL_2204692	USA/TX-HMH-MCoV-35973/2020	2020-12-14	North America	USA	Houston Methodist Hospital	Houston Methodist Hospital	Randall J. Olsen et al
EPI_ISL_2204699	USA/TX-HMH-MCoV-35975/2020	2020-12-15	North America	USA	Houston Methodist Hospital	Houston Methodist Hospital	Randall J. Olsen et al
EPI_ISL_2204704	USA/TX-HMH-MCoV-35976/2020	2020-12-15	North America	USA	Houston Methodist Hospital	Houston Methodist Hospital	Randall J. Olsen et al
EPI_ISL_2204709	USA/TX-HMH-MCoV-35978/2020	2020-12-14	North America	USA	Houston Methodist Hospital	Houston Methodist Hospital	Randall J. Olsen et al
EPI_ISL_2204713	USA/TX-HMH-MCoV-35979/2020	2020-12-15	North America	USA	Houston Methodist Hospital	Houston Methodist Hospital	Randall J. Olsen et al
EPI_ISL_2204717	USA/TX-HMH-MCoV-35980/2020	2020-12-15	North America	USA	Houston Methodist Hospital	Houston Methodist Hospital	Randall J. Olsen et al
EPI_ISL_2204718	USA/TX-HMH-MCoV-35981/2020	2020-12-15	North America	USA	Houston Methodist Hospital	Houston Methodist Hospital	Randall J. Olsen et al
EPI_ISL_2204723	USA/TX-HMH-MCoV-35982/2020	2020-12-14	North America	USA	Houston Methodist Hospital	Houston Methodist Hospital	Randall J. Olsen et al
EPI_ISL_2204727	USA/TX-HMH-MCoV-35983/2020	2020-12-14	North America	USA	Houston Methodist Hospital	Houston Methodist Hospital	Randall J. Olsen et al
EPI_ISL_2204730	USA/TX-HMH-MCoV-35984/2020	2020-12-14	North America	USA	Houston Methodist Hospital	Houston Methodist Hospital	Randall J. Olsen et al
EPI_ISL_2204733	USA/TX-HMH-MCoV-35985/2020	2020-12-15	North America	USA	Houston Methodist Hospital	Houston Methodist Hospital	Randall J. Olsen et al
EPI_ISL_2204737	USA/TX-HMH-MCoV-35986/2020	2020-12-14	North America	USA	Houston Methodist Hospital	Houston Methodist Hospital	Randall J. Olsen et al
EPI_ISL_2204740	USA/TX-HMH-MCoV-35987/2020	2020-12-15	North America	USA	Houston Methodist Hospital	Houston Methodist Hospital	Randall J. Olsen et al
EPI_ISL_2204747	USA/TX-HMH-MCoV-35989/2020	2020-12-15	North America	USA	Houston Methodist Hospital	Houston Methodist Hospital	Randall J. Olsen et al
EPI_ISL_2204751	USA/TX-HMH-MCoV-35990/2020	2020-12-15	North America	USA	Houston Methodist Hospital	Houston Methodist Hospital	Randall J. Olsen et al
EPI_ISL_2205689	USA/TX-HMH-MCoV-35991/2020	2020-12-14	North America	USA	Houston Methodist Hospital	Houston Methodist Hospital	Randall J. Olsen et al
EPI_ISL_2205692	USA/TX-HMH-MCoV-35992/2020	2020-12-15	North America	USA	Houston Methodist Hospital	Houston Methodist Hospital	Randall J. Olsen et al
EPI_ISL_2205695	USA/TX-HMH-MCoV-35993/2020	2020-12-14	North America	USA	Houston Methodist Hospital	Houston Methodist Hospital	Randall J. Olsen et al
EPI_ISL_2205700	USA/TX-HMH-MCoV-35994/2020	2020-12-15	North America	USA	Houston Methodist Hospital	Houston Methodist Hospital	Randall J. Olsen et al
EPI_ISL_2205706	USA/TX-HMH-MCoV-35995/2020	2020-12-14	North America	USA	Houston Methodist Hospital	Houston Methodist Hospital	Randall J. Olsen et al
EPI_ISL_2205709	USA/TX-HMH-MCoV-35996/2020	2020-12-14	North America	USA	Houston Methodist Hospital	Houston Methodist Hospital	Randall J. Olsen et al
EPI_ISL_2205711	USA/TX-HMH-MCoV-35997/2020	2020-12-15	North America	USA	Houston Methodist Hospital	Houston Methodist Hospital	Randall J. Olsen et al
EPI_ISL_2205718	USA/TX-HMH-MCoV-35999/2020	2020-12-14	North America	USA	Houston Methodist Hospital	Houston Methodist Hospital	Randall J. Olsen et al
EPI_ISL_2205721	USA/TX-HMH-MCoV-36000/2020	2020-12-14	North America	USA	Houston Methodist Hospital	Houston Methodist Hospital	Randall J. Olsen et al
EPI_ISL_2205724	USA/TX-HMH-MCoV-36001/2020	2020-12-14	North America	USA	Houston Methodist Hospital	Houston Methodist Hospital	Randall J. Olsen et al
EPI_ISL_2205726	USA/TX-HMH-MCoV-36002/2020	2020-12-14	North America	USA	Houston Methodist Hospital	Houston Methodist Hospital	Randall J. Olsen et al
EPI_ISL_2205729	USA/TX-HMH-MCoV-36003/2020	2020-12-15	North America	USA	Houston Methodist Hospital	Houston Methodist Hospital	Randall J. Olsen et al
EPI_ISL_2205732	USA/TX-HMH-MCoV-36004/2020	2020-12-15	North America	USA	Houston Methodist Hospital	Houston Methodist Hospital	Randall J. Olsen et al
EPI_ISL_2205737	USA/TX-HMH-MCoV-36006/2020	2020-12-14	North America	USA	Houston Methodist Hospital	Houston Methodist Hospital	Randall J. Olsen et al
EPI_ISL_2205740	USA/TX-HMH-MCoV-36007/2020	2020-12-15	North America	USA	Houston Methodist Hospital	Houston Methodist Hospital	Randall J. Olsen et al
EPI_ISL_2205742	USA/TX-HMH-MCoV-36008/2020	2020-12-14	North America	USA	Houston Methodist Hospital	Houston Methodist Hospital	Randall J. Olsen et al
EPI_ISL_2205746	USA/TX-HMH-MCoV-36009/2020	2020-12-14	North America	USA	Houston Methodist Hospital	Houston Methodist Hospital	Randall J. Olsen et al
EPI_ISL_2205750	USA/TX-HMH-MCoV-36010/2020	2020-12-14	North America	USA	Houston Methodist Hospital	Houston Methodist Hospital	Randall J. Olsen et al
EPI_ISL_2205753	USA/TX-HMH-MCoV-36011/2020	2020-12-14	North America	USA	Houston Methodist Hospital	Houston Methodist Hospital	Randall J. Olsen et al
EPI_ISL_2205757	USA/TX-HMH-MCoV-36012/2020	2020-12-14	North America	USA	Houston Methodist Hospital	Houston Methodist Hospital	Randall J. Olsen et al
EPI_ISL_2205761	USA/TX-HMH-MCoV-36013/2020	2020-12-14	North America	USA	Houston Methodist Hospital	Houston Methodist Hospital	Randall J. Olsen et al
EPI_ISL_2205763	USA/TX-HMH-MCoV-36014/2020	2020-12-14	North America	USA	Houston Methodist Hospital	Houston Methodist Hospital	Randall J. Olsen et al
EPI_ISL_2205766	USA/TX-HMH-MCoV-36015/2020	2020-12-14	North America	USA	Houston Methodist Hospital	Houston Methodist Hospital	Randall J. Olsen et al
EPI_ISL_2205769	USA/TX-HMH-MCoV-36016/2020	2020-12-14	North America	USA	Houston Methodist Hospital	Houston Methodist Hospital	Randall J. Olsen et al
EPI_ISL_2205772	USA/TX-HMH-MCoV-36017/2020	2020-12-14	North America	USA	Houston Methodist Hospital	Houston Methodist Hospital	Randall J. Olsen et al
EPI_ISL_2205778	USA/TX-HMH-MCoV-36019/2020	2020-12-14	North America	USA	Houston Methodist Hospital	Houston Methodist Hospital	Randall J. Olsen et al
EPI_ISL_2205781	USA/TX-HMH-MCoV-36020/2020	2020-12-14	North America	USA	Houston Methodist Hospital	Houston Methodist Hospital	Randall J. Olsen et al
EPI_ISL_2205785	USA/TX-HMH-MCoV-36021/2020	2020-12-14	North America	USA	Houston Methodist Hospital	Houston Methodist Hospital	Randall J. Olsen et al
EPI_ISL_2205788	USA/TX-HMH-MCoV-36022/2020	2020-12-14	North America	USA	Houston Methodist Hospital	Houston Methodist Hospital	Randall J. Olsen et al
EPI_ISL_2205791	USA/TX-HMH-MCoV-36023/2020	2020-12-14	North America	USA	Houston Methodist Hospital	Houston Methodist Hospital	Randall J. Olsen et al
EPI_ISL_2205795	USA/TX-HMH-MCoV-36024/2020	2020-12-14	North America	USA	Houston Methodist Hospital	Houston Methodist Hospital	Randall J. Olsen et al
EPI_ISL_2205797	USA/TX-HMH-MCoV-36025/2020	2020-12-14	North America	USA	Houston Methodist Hospital	Houston Methodist Hospital	Randall J. Olsen et al
EPI_ISL_2205798	USA/TX-HMH-MCoV-36026/2020	2020-12-14	North America	USA	Houston Methodist Hospital	Houston Methodist Hospital	Randall J. Olsen et al
EPI_ISL_2205800	USA/TX-HMH-MCoV-36027/2020	2020-12-08	North America	USA	Houston Methodist Hospital	Houston Methodist Hospital	Randall J. Olsen et al
EPI_ISL_2205803	USA/TX-HMH-MCoV-36028/2020	2020-12-14	North America	USA	Houston Methodist Hospital	Houston Methodist Hospital	Randall J. Olsen et al
EPI_ISL_2205806	USA/TX-HMH-MCoV-36029/2020	2020-12-15	North America	USA	Houston Methodist Hospital	Houston Methodist Hospital	Randall J. Olsen et al
EPI_ISL_2205809	USA/TX-HMH-MCoV-36030/2020	2020-12-14	North America	USA	Houston Methodist Hospital	Houston Methodist Hospital	Randall J. Olsen et al
EPI_ISL_2205812	USA/TX-HMH-MCoV-36031/2020	2020-12-15	North America	USA	Houston Methodist Hospital	Houston Methodist Hospital	Randall J. Olsen et al
EPI_ISL_2205815	USA/TX-HMH-MCoV-36032/2020	2020-12-14	North America	USA	Houston Methodist Hospital	Houston Methodist Hospital	Randall J. Olsen et al
EPI_ISL_2205818	USA/TX-HMH-MCoV-36033/2020	2020-12-14	North America	USA	Houston Methodist Hospital	Houston Methodist Hospital	Randall J. Olsen et al
EPI_ISL_2205822	USA/TX-HMH-MCoV-36034/2020	2020-12-14	North America	USA	Houston Methodist Hospital	Houston Methodist Hospital	Randall J. Olsen et al
EPI_ISL_2205825	USA/TX-HMH-MCoV-36035/2020	2020-12-15	North America	USA	Houston Methodist Hospital	Houston Methodist Hospital	Randall J. Olsen et al
EPI_ISL_2205828	USA/TX-HMH-MCoV-36036/2020	2020-12-08	North America	USA	Houston Methodist Hospital	Houston Methodist Hospital	Randall J. Olsen et al
EPI_ISL_2205831	USA/TX-HMH-MCoV-36037/2020	2020-12-12	North America	USA	Houston Methodist Hospital	Houston Methodist Hospital	Randall J. Olsen et al
EPI_ISL_2205833	USA/TX-HMH-MCoV-36038/2020	2020-12-14	North America	USA	Houston Methodist Hospital	Houston Methodist Hospital	Randall J. Olsen et al
EPI_ISL_2205835	USA/TX-HMH-MCoV-36039/2020	2020-12-15	North America	USA	Houston Methodist Hospital	Houston Methodist Hospital	Randall J. Olsen et al
EPI_ISL_2205837	USA/TX-HMH-MCoV-36040/2020	2020-12-15	North America	USA	Houston Methodist Hospital	Houston Methodist Hospital	Randall J. Olsen et al
EPI_ISL_2205840	USA/TX-HMH-MCoV-36041/2020	2020-12-14	North America	USA	Houston Methodist Hospital	Houston Methodist Hospital	Randall J. Olsen et al
EPI_ISL_2205848	USA/TX-HMH-MCoV-36044/2020	2020-12-14	North America	USA	Houston Methodist Hospital	Houston Methodist Hospital	Randall J. Olsen et al
EPI_ISL_2205850	USA/TX-HMH-MCoV-36045/2020	2020-12-14	North America	USA	Houston Methodist Hospital	Houston Methodist Hospital	Randall J. Olsen et al
EPI_ISL_2205852	USA/TX-HMH-MCoV-36046/2020	2020-12-14	North America	USA	Houston Methodist Hospital	Houston Methodist Hospital	Randall J. Olsen et al
EPI_ISL_2205855	USA/TX-HMH-MCoV-36047/2020	2020-12-15	North America	USA	Houston Methodist Hospital	Houston Methodist Hospital	Randall J. Olsen et al
EPI_ISL_2205858	USA/TX-HMH-MCoV-36048/2020	2020-12-14	North America	USA	Houston Methodist Hospital	Houston Methodist Hospital	Randall J. Olsen et al
EPI_ISL_2205861	USA/TX-HMH-MCoV-36049/2020	2020-12-15	North America	USA	Houston Methodist Hospital	Houston Methodist Hospital	Randall J. Olsen et al
EPI_ISL_2205864	USA/TX-HMH-MCoV-36050/2020	2020-12-14	North America	USA	Houston Methodist Hospital	Houston Methodist Hospital	Randall J. Olsen et al
EPI_ISL_2205867	USA/TX-HMH-MCoV-36051/2020	2020-12-14	North America	USA	Houston Methodist Hospital	Houston Methodist Hospital	Randall J. Olsen et al
EPI_ISL_2205869	USA/TX-HMH-MCoV-36052/2020	2020-12-14	North America	USA	Houston Methodist Hospital	Houston Methodist Hospital	Randall J. Olsen et al
EPI_ISL_2205872	USA/TX-HMH-MCoV-36053/2020	2020-12-14	North America	USA	Houston Methodist Hospital	Houston Methodist Hospital	Randall J. Olsen et al
EPI_ISL_2205875	USA/TX-HMH-MCoV-36054/2020	2020-12-14	North America	USA	Houston Methodist Hospital	Houston Methodist Hospital	Randall J. Olsen et al
EPI_ISL_2205878	USA/TX-HMH-MCoV-36055/2020	2020-12-14	North America	USA	Houston Methodist Hospital	Houston Methodist Hospital	Randall J. Olsen et al
EPI_ISL_2205881	USA/TX-HMH-MCoV-36056/2020	2020-12-14	North America	USA	Houston Methodist Hospital	Houston Methodist Hospital	Randall J. Olsen et al
EPI_ISL_2205884	USA/TX-HMH-MCoV-36057/2020	2020-12-14	North America	USA	Houston Methodist Hospital	Houston Methodist Hospital	Randall J. Olsen et al
EPI_ISL_2205887	USA/TX-HMH-MCoV-36058/2020	2020-12-14	North America	USA	Houston Methodist Hospital	Houston Methodist Hospital	Randall J. Olsen et al
EPI_ISL_2205891	USA/TX-HMH-MCoV-36059/2020	2020-12-14	North America	USA	Houston Methodist Hospital	Houston Methodist Hospital	Randall J. Olsen et al
EPI_ISL_2205893	USA/TX-HMH-MCoV-36060/2020	2020-12-14	North America	USA	Houston Methodist Hospital	Houston Methodist Hospital	Randall J. Olsen et al
EPI_ISL_2205896	USA/TX-HMH-MCoV-36061/2020	2020-12-14	North America	USA	Houston Methodist Hospital	Houston Methodist Hospital	Randall J. Olsen et al
EPI_ISL_2205899	USA/TX-HMH-MCoV-36062/2020	2020-12-14	North America	USA	Houston Methodist Hospital	Houston Methodist Hospital	Randall J. Olsen et al
EPI_ISL_2205902	USA/TX-HMH-MCoV-36063/2020	2020-12-15	North America	USA	Houston Methodist Hospital	Houston Methodist Hospital	Randall J. Olsen et al
EPI_ISL_2205905	USA/TX-HMH-MCoV-36064/2020	2020-12-14	North America	USA	Houston Methodist Hospital	Houston Methodist Hospital	Randall J. Olsen et al
EPI_ISL_2205908	USA/TX-HMH-MCoV-36065/2020	2020-12-14	North America	USA	Houston Methodist Hospital	Houston Methodist Hospital	Randall J. Olsen et al
EPI_ISL_2205916	USA/TX-HMH-MCoV-36068/2020	2020-12-14	North America	USA	Houston Methodist Hospital	Houston Methodist Hospital	Randall J. Olsen et al
EPI_ISL_2205917	USA/TX-HMH-MCoV-36069/2020	2020-12-14	North America	USA	Houston Methodist Hospital	Houston Methodist Hospital	Randall J. Olsen et al
EPI_ISL_2205920	USA/TX-HMH-MCoV-36070/2020	2020-12-14	North America	USA	Houston Methodist Hospital	Houston Methodist Hospital	Randall J. Olsen et al
EPI_ISL_2205923	USA/TX-HMH-MCoV-36071/2020	2020-12-14	North America	USA	Houston Methodist Hospital	Houston Methodist Hospital	Randall J. Olsen et al
EPI_ISL_2205926	USA/TX-HMH-MCoV-36072/2020	2020-12-14	North America	USA	Houston Methodist Hospital	Houston Methodist Hospital	Randall J. Olsen et al
EPI_ISL_2205929	USA/TX-HMH-MCoV-36073/2020	2020-12-14	North America	USA	Houston Methodist Hospital	Houston Methodist Hospital	Randall J. Olsen et al
EPI_ISL_2205932	USA/TX-HMH-MCoV-36074/2020	2020-12-14	North America	USA	Houston Methodist Hospital	Houston Methodist Hospital	Randall J. Olsen et al
EPI_ISL_2205935	USA/TX-HMH-MCoV-36075/2020	2020-12-14	North America	USA	Houston Methodist Hospital	Houston Methodist Hospital	Randall J. Olsen et al
EPI_ISL_2205938	USA/TX-HMH-MCoV-36076/2020	2020-12-14	North America	USA	Houston Methodist Hospital	Houston Methodist Hospital	Randall J. Olsen et al
EPI_ISL_2205941	USA/TX-HMH-MCoV-36077/2020	2020-12-14	North America	USA	Houston Methodist Hospital	Houston Methodist Hospital	Randall J. Olsen et al
EPI_ISL_2205944	USA/TX-HMH-MCoV-36078/2020	2020-12-14	North America	USA	Houston Methodist Hospital	Houston Methodist Hospital	Randall J. Olsen et al
EPI_ISL_2205947	USA/TX-HMH-MCoV-36079/2020	2020-12-14	North America	USA	Houston Methodist Hospital	Houston Methodist Hospital	Randall J. Olsen et al
EPI_ISL_2205950	USA/TX-HMH-MCoV-36080/2020	2020-12-14	North America	USA	Houston Methodist Hospital	Houston Methodist Hospital	Randall J. Olsen et al
EPI_ISL_2205953	USA/TX-HMH-MCoV-36081/2020	2020-12-13	North America	USA	Houston Methodist Hospital	Houston Methodist Hospital	Randall J. Olsen et al
EPI_ISL_2205955	USA/TX-HMH-MCoV-36082/2020	2020-12-14	North America	USA	Houston Methodist Hospital	Houston Methodist Hospital	Randall J. Olsen et al
EPI_ISL_2205958	USA/TX-HMH-MCoV-36083/2020	2020-12-14	North America	USA	Houston Methodist Hospital	Houston Methodist Hospital	Randall J. Olsen et al
EPI_ISL_2205960	USA/TX-HMH-MCoV-36084/2020	2020-12-14	North America	USA	Houston Methodist Hospital	Houston Methodist Hospital	Randall J. Olsen et al
EPI_ISL_2205964	USA/TX-HMH-MCoV-36085/2020	2020-12-14	North America	USA	Houston Methodist Hospital	Houston Methodist Hospital	Randall J. Olsen et al
EPI_ISL_2205967	USA/TX-HMH-MCoV-36086/2020	2020-12-14	North America	USA	Houston Methodist Hospital	Houston Methodist Hospital	Randall J. Olsen et al
EPI_ISL_2201273	USA/TX-HMH-MCoV-36089/2021	2021-03-22	North America	USA	Houston Methodist Hospital	Houston Methodist Hospital	Randall J. Olsen et al
EPI_ISL_2201276	USA/TX-HMH-MCoV-36090/2021	2021-03-21	North America	USA	Houston Methodist Hospital	Houston Methodist Hospital	Randall J. Olsen et al
EPI_ISL_2201282	USA/TX-HMH-MCoV-36092/2021	2021-03-23	North America	USA	Houston Methodist Hospital	Houston Methodist Hospital	Randall J. Olsen et al
EPI_ISL_2201284	USA/TX-HMH-MCoV-36093/2021	2021-03-22	North America	USA	Houston Methodist Hospital	Houston Methodist Hospital	Randall J. Olsen et al
EPI_ISL_2201287	USA/TX-HMH-MCoV-36095/2021	2021-03-22	North America	USA	Houston Methodist Hospital	Houston Methodist Hospital	Randall J. Olsen et al
EPI_ISL_2201292	USA/TX-HMH-MCoV-36097/2021	2021-03-23	North America	USA	Houston Methodist Hospital	Houston Methodist Hospital	Randall J. Olsen et al
EPI_ISL_2201299	USA/TX-HMH-MCoV-36100/2021	2021-03-22	North America	USA	Houston Methodist Hospital	Houston Methodist Hospital	Randall J. Olsen et al
EPI_ISL_2201304	USA/TX-HMH-MCoV-36102/2021	2021-03-23	North America	USA	Houston Methodist Hospital	Houston Methodist Hospital	Randall J. Olsen et al
EPI_ISL_2201306	USA/TX-HMH-MCoV-36103/2021	2021-03-23	North America	USA	Houston Methodist Hospital	Houston Methodist Hospital	Randall J. Olsen et al
EPI_ISL_2201308	USA/TX-HMH-MCoV-36104/2021	2021-03-22	North America	USA	Houston Methodist Hospital	Houston Methodist Hospital	Randall J. Olsen et al
EPI_ISL_2201315	USA/TX-HMH-MCoV-36107/2021	2021-03-23	North America	USA	Houston Methodist Hospital	Houston Methodist Hospital	Randall J. Olsen et al
EPI_ISL_2201318	USA/TX-HMH-MCoV-36108/2021	2021-03-22	North America	USA	Houston Methodist Hospital	Houston Methodist Hospital	Randall J. Olsen et al
EPI_ISL_2201324	USA/TX-HMH-MCoV-36110/2021	2021-03-23	North America	USA	Houston Methodist Hospital	Houston Methodist Hospital	Randall J. Olsen et al
EPI_ISL_2201326	USA/TX-HMH-MCoV-36111/2021	2021-03-22	North America	USA	Houston Methodist Hospital	Houston Methodist Hospital	Randall J. Olsen et al
EPI_ISL_2201333	USA/TX-HMH-MCoV-36113/2021	2021-03-22	North America	USA	Houston Methodist Hospital	Houston Methodist Hospital	Randall J. Olsen et al
EPI_ISL_2201335	USA/TX-HMH-MCoV-36114/2021	2021-03-23	North America	USA	Houston Methodist Hospital	Houston Methodist Hospital	Randall J. Olsen et al
EPI_ISL_2201337	USA/TX-HMH-MCoV-36115/2021	2021-03-23	North America	USA	Houston Methodist Hospital	Houston Methodist Hospital	Randall J. Olsen et al
EPI_ISL_2201340	USA/TX-HMH-MCoV-36116/2021	2021-03-23	North America	USA	Houston Methodist Hospital	Houston Methodist Hospital	Randall J. Olsen et al
EPI_ISL_2201342	USA/TX-HMH-MCoV-36117/2021	2021-03-22	North America	USA	Houston Methodist Hospital	Houston Methodist Hospital	Randall J. Olsen et al
EPI_ISL_2201345	USA/TX-HMH-MCoV-36118/2021	2021-03-22	North America	USA	Houston Methodist Hospital	Houston Methodist Hospital	Randall J. Olsen et al
EPI_ISL_2201347	USA/TX-HMH-MCoV-36119/2021	2021-03-23	North America	USA	Houston Methodist Hospital	Houston Methodist Hospital	Randall J. Olsen et al
EPI_ISL_2201350	USA/TX-HMH-MCoV-36120/2021	2021-03-23	North America	USA	Houston Methodist Hospital	Houston Methodist Hospital	Randall J. Olsen et al
EPI_ISL_2201352	USA/TX-HMH-MCoV-36121/2021	2021-03-22	North America	USA	Houston Methodist Hospital	Houston Methodist Hospital	Randall J. Olsen et al
EPI_ISL_2201358	USA/TX-HMH-MCoV-36122/2021	2021-03-22	North America	USA	Houston Methodist Hospital	Houston Methodist Hospital	Randall J. Olsen et al
EPI_ISL_2201361	USA/TX-HMH-MCoV-36123/2021	2021-03-21	North America	USA	Houston Methodist Hospital	Houston Methodist Hospital	Randall J. Olsen et al
EPI_ISL_2201363	USA/TX-HMH-MCoV-36124/2021	2021-03-22	North America	USA	Houston Methodist Hospital	Houston Methodist Hospital	Randall J. Olsen et al
EPI_ISL_2201366	USA/TX-HMH-MCoV-36125/2021	2021-03-21	North America	USA	Houston Methodist Hospital	Houston Methodist Hospital	Randall J. Olsen et al
EPI_ISL_2201368	USA/TX-HMH-MCoV-36126/2021	2021-03-22	North America	USA	Houston Methodist Hospital	Houston Methodist Hospital	Randall J. Olsen et al
EPI_ISL_2201371	USA/TX-HMH-MCoV-36127/2021	2021-03-21	North America	USA	Houston Methodist Hospital	Houston Methodist Hospital	Randall J. Olsen et al
EPI_ISL_2201373	USA/TX-HMH-MCoV-36128/2021	2021-03-23	North America	USA	Houston Methodist Hospital	Houston Methodist Hospital	Randall J. Olsen et al
EPI_ISL_2201375	USA/TX-HMH-MCoV-36129/2021	2021-03-22	North America	USA	Houston Methodist Hospital	Houston Methodist Hospital	Randall J. Olsen et al
EPI_ISL_2201379	USA/TX-HMH-MCoV-36131/2021	2021-03-23	North America	USA	Houston Methodist Hospital	Houston Methodist Hospital	Randall J. Olsen et al
EPI_ISL_2201381	USA/TX-HMH-MCoV-36132/2021	2021-03-22	North America	USA	Houston Methodist Hospital	Houston Methodist Hospital	Randall J. Olsen et al
EPI_ISL_2201384	USA/TX-HMH-MCoV-36133/2021	2021-03-23	North America	USA	Houston Methodist Hospital	Houston Methodist Hospital	Randall J. Olsen et al
EPI_ISL_2201389	USA/TX-HMH-MCoV-36135/2021	2021-03-23	North America	USA	Houston Methodist Hospital	Houston Methodist Hospital	Randall J. Olsen et al
EPI_ISL_2201391	USA/TX-HMH-MCoV-36136/2021	2021-03-23	North America	USA	Houston Methodist Hospital	Houston Methodist Hospital	Randall J. Olsen et al
EPI_ISL_2201393	USA/TX-HMH-MCoV-36137/2021	2021-03-22	North America	USA	Houston Methodist Hospital	Houston Methodist Hospital	Randall J. Olsen et al
EPI_ISL_2201398	USA/TX-HMH-MCoV-36139/2021	2021-03-23	North America	USA	Houston Methodist Hospital	Houston Methodist Hospital	Randall J. Olsen et al
EPI_ISL_2201401	USA/TX-HMH-MCoV-36140/2021	2021-03-23	North America	USA	Houston Methodist Hospital	Houston Methodist Hospital	Randall J. Olsen et al
EPI_ISL_2201403	USA/TX-HMH-MCoV-36141/2021	2021-03-23	North America	USA	Houston Methodist Hospital	Houston Methodist Hospital	Randall J. Olsen et al
EPI_ISL_2201406	USA/TX-HMH-MCoV-36142/2021	2021-03-23	North America	USA	Houston Methodist Hospital	Houston Methodist Hospital	Randall J. Olsen et al
EPI_ISL_2201408	USA/TX-HMH-MCoV-36143/2021	2021-03-21	North America	USA	Houston Methodist Hospital	Houston Methodist Hospital	Randall J. Olsen et al
EPI_ISL_2201410	USA/TX-HMH-MCoV-36144/2021	2021-03-21	North America	USA	Houston Methodist Hospital	Houston Methodist Hospital	Randall J. Olsen et al
EPI_ISL_2201412	USA/TX-HMH-MCoV-36145/2021	2021-03-21	North America	USA	Houston Methodist Hospital	Houston Methodist Hospital	Randall J. Olsen et al
EPI_ISL_2201415	USA/TX-HMH-MCoV-36146/2021	2021-03-20	North America	USA	Houston Methodist Hospital	Houston Methodist Hospital	Randall J. Olsen et al
EPI_ISL_2201417	USA/TX-HMH-MCoV-36147/2021	2021-03-20	North America	USA	Houston Methodist Hospital	Houston Methodist Hospital	Randall J. Olsen et al
EPI_ISL_2201419	USA/TX-HMH-MCoV-36148/2021	2021-03-22	North America	USA	Houston Methodist Hospital	Houston Methodist Hospital	Randall J. Olsen et al
EPI_ISL_2201423	USA/TX-HMH-MCoV-36150/2021	2021-03-21	North America	USA	Houston Methodist Hospital	Houston Methodist Hospital	Randall J. Olsen et al
EPI_ISL_2201427	USA/TX-HMH-MCoV-36152/2021	2021-03-21	North America	USA	Houston Methodist Hospital	Houston Methodist Hospital	Randall J. Olsen et al
EPI_ISL_2201429	USA/TX-HMH-MCoV-36153/2021	2021-03-21	North America	USA	Houston Methodist Hospital	Houston Methodist Hospital	Randall J. Olsen et al
EPI_ISL_2201432	USA/TX-HMH-MCoV-36154/2021	2021-03-20	North America	USA	Houston Methodist Hospital	Houston Methodist Hospital	Randall J. Olsen et al
EPI_ISL_2201434	USA/TX-HMH-MCoV-36155/2021	2021-03-20	North America	USA	Houston Methodist Hospital	Houston Methodist Hospital	Randall J. Olsen et al
EPI_ISL_2201437	USA/TX-HMH-MCoV-36156/2021	2021-03-19	North America	USA	Houston Methodist Hospital	Houston Methodist Hospital	Randall J. Olsen et al
EPI_ISL_2201439	USA/TX-HMH-MCoV-36157/2021	2021-03-21	North America	USA	Houston Methodist Hospital	Houston Methodist Hospital	Randall J. Olsen et al
EPI_ISL_2201441	USA/TX-HMH-MCoV-36158/2021	2021-03-19	North America	USA	Houston Methodist Hospital	Houston Methodist Hospital	Randall J. Olsen et al
EPI_ISL_2201443	USA/TX-HMH-MCoV-36159/2021	2021-03-19	North America	USA	Houston Methodist Hospital	Houston Methodist Hospital	Randall J. Olsen et al
EPI_ISL_2201446	USA/TX-HMH-MCoV-36160/2021	2021-03-19	North America	USA	Houston Methodist Hospital	Houston Methodist Hospital	Randall J. Olsen et al
EPI_ISL_2201448	USA/TX-HMH-MCoV-36161/2021	2021-03-20	North America	USA	Houston Methodist Hospital	Houston Methodist Hospital	Randall J. Olsen et al
EPI_ISL_2201450	USA/TX-HMH-MCoV-36162/2021	2021-03-21	North America	USA	Houston Methodist Hospital	Houston Methodist Hospital	Randall J. Olsen et al
EPI_ISL_2201453	USA/TX-HMH-MCoV-36163/2021	2021-03-21	North America	USA	Houston Methodist Hospital	Houston Methodist Hospital	Randall J. Olsen et al
EPI_ISL_2201456	USA/TX-HMH-MCoV-36164/2021	2021-03-21	North America	USA	Houston Methodist Hospital	Houston Methodist Hospital	Randall J. Olsen et al
EPI_ISL_2201458	USA/TX-HMH-MCoV-36165/2021	2021-03-21	North America	USA	Houston Methodist Hospital	Houston Methodist Hospital	Randall J. Olsen et al
EPI_ISL_2201460	USA/TX-HMH-MCoV-36166/2021	2021-03-21	North America	USA	Houston Methodist Hospital	Houston Methodist Hospital	Randall J. Olsen et al
EPI_ISL_2201463	USA/TX-HMH-MCoV-36167/2021	2021-03-21	North America	USA	Houston Methodist Hospital	Houston Methodist Hospital	Randall J. Olsen et al
EPI_ISL_2201465	USA/TX-HMH-MCoV-36168/2021	2021-03-21	North America	USA	Houston Methodist Hospital	Houston Methodist Hospital	Randall J. Olsen et al
EPI_ISL_2201467	USA/TX-HMH-MCoV-36169/2021	2021-03-19	North America	USA	Houston Methodist Hospital	Houston Methodist Hospital	Randall J. Olsen et al
EPI_ISL_2201468	USA/TX-HMH-MCoV-36170/2021	2021-03-21	North America	USA	Houston Methodist Hospital	Houston Methodist Hospital	Randall J. Olsen et al
EPI_ISL_2201472	USA/TX-HMH-MCoV-36172/2021	2021-03-21	North America	USA	Houston Methodist Hospital	Houston Methodist Hospital	Randall J. Olsen et al
EPI_ISL_2201476	USA/TX-HMH-MCoV-36174/2021	2021-03-20	North America	USA	Houston Methodist Hospital	Houston Methodist Hospital	Randall J. Olsen et al
EPI_ISL_2201477	USA/TX-HMH-MCoV-36175/2021	2021-03-21	North America	USA	Houston Methodist Hospital	Houston Methodist Hospital	Randall J. Olsen et al
EPI_ISL_2201482	USA/TX-HMH-MCoV-36177/2021	2021-03-20	North America	USA	Houston Methodist Hospital	Houston Methodist Hospital	Randall J. Olsen et al
EPI_ISL_2201483	USA/TX-HMH-MCoV-36178/2021	2021-03-20	North America	USA	Houston Methodist Hospital	Houston Methodist Hospital	Randall J. Olsen et al
EPI_ISL_2201485	USA/TX-HMH-MCoV-36179/2021	2021-03-19	North America	USA	Houston Methodist Hospital	Houston Methodist Hospital	Randall J. Olsen et al
EPI_ISL_2201487	USA/TX-HMH-MCoV-36180/2021	2021-03-20	North America	USA	Houston Methodist Hospital	Houston Methodist Hospital	Randall J. Olsen et al
EPI_ISL_2201490	USA/TX-HMH-MCoV-36181/2021	2021-03-19	North America	USA	Houston Methodist Hospital	Houston Methodist Hospital	Randall J. Olsen et al
EPI_ISL_2201492	USA/TX-HMH-MCoV-36182/2021	2021-03-21	North America	USA	Houston Methodist Hospital	Houston Methodist Hospital	Randall J. Olsen et al
EPI_ISL_2201494	USA/TX-HMH-MCoV-36183/2021	2021-03-22	North America	USA	Houston Methodist Hospital	Houston Methodist Hospital	Randall J. Olsen et al
EPI_ISL_2201496	USA/TX-HMH-MCoV-36184/2021	2021-03-23	North America	USA	Houston Methodist Hospital	Houston Methodist Hospital	Randall J. Olsen et al
EPI_ISL_2201499	USA/TX-HMH-MCoV-36185/2021	2021-03-22	North America	USA	Houston Methodist Hospital	Houston Methodist Hospital	Randall J. Olsen et al
EPI_ISL_2201501	USA/TX-HMH-MCoV-36186/2021	2021-03-23	North America	USA	Houston Methodist Hospital	Houston Methodist Hospital	Randall J. Olsen et al
EPI_ISL_2201504	USA/TX-HMH-MCoV-36187/2021	2021-03-23	North America	USA	Houston Methodist Hospital	Houston Methodist Hospital	Randall J. Olsen et al
EPI_ISL_2201506	USA/TX-HMH-MCoV-36188/2021	2021-03-23	North America	USA	Houston Methodist Hospital	Houston Methodist Hospital	Randall J. Olsen et al
EPI_ISL_2201508	USA/TX-HMH-MCoV-36189/2021	2021-03-22	North America	USA	Houston Methodist Hospital	Houston Methodist Hospital	Randall J. Olsen et al
EPI_ISL_2201510	USA/TX-HMH-MCoV-36190/2021	2021-03-22	North America	USA	Houston Methodist Hospital	Houston Methodist Hospital	Randall J. Olsen et al
EPI_ISL_2201513	USA/TX-HMH-MCoV-36191/2021	2021-03-23	North America	USA	Houston Methodist Hospital	Houston Methodist Hospital	Randall J. Olsen et al
EPI_ISL_2201516	USA/TX-HMH-MCoV-36192/2021	2021-03-23	North America	USA	Houston Methodist Hospital	Houston Methodist Hospital	Randall J. Olsen et al
EPI_ISL_2201518	USA/TX-HMH-MCoV-36193/2021	2021-03-23	North America	USA	Houston Methodist Hospital	Houston Methodist Hospital	Randall J. Olsen et al
EPI_ISL_2201520	USA/TX-HMH-MCoV-36194/2021	2021-03-23	North America	USA	Houston Methodist Hospital	Houston Methodist Hospital	Randall J. Olsen et al
EPI_ISL_2201527	USA/TX-HMH-MCoV-36197/2021	2021-03-22	North America	USA	Houston Methodist Hospital	Houston Methodist Hospital	Randall J. Olsen et al
EPI_ISL_2201529	USA/TX-HMH-MCoV-36198/2021	2021-03-22	North America	USA	Houston Methodist Hospital	Houston Methodist Hospital	Randall J. Olsen et al
EPI_ISL_2201531	USA/TX-HMH-MCoV-36199/2021	2021-03-22	North America	USA	Houston Methodist Hospital	Houston Methodist Hospital	Randall J. Olsen et al
EPI_ISL_2201533	USA/TX-HMH-MCoV-36200/2021	2021-03-22	North America	USA	Houston Methodist Hospital	Houston Methodist Hospital	Randall J. Olsen et al
EPI_ISL_2201535	USA/TX-HMH-MCoV-36201/2021	2021-03-22	North America	USA	Houston Methodist Hospital	Houston Methodist Hospital	Randall J. Olsen et al
EPI_ISL_2201537	USA/TX-HMH-MCoV-36202/2021	2021-03-22	North America	USA	Houston Methodist Hospital	Houston Methodist Hospital	Randall J. Olsen et al
EPI_ISL_2201542	USA/TX-HMH-MCoV-36204/2021	2021-03-22	North America	USA	Houston Methodist Hospital	Houston Methodist Hospital	Randall J. Olsen et al
EPI_ISL_2201544	USA/TX-HMH-MCoV-36205/2021	2021-03-22	North America	USA	Houston Methodist Hospital	Houston Methodist Hospital	Randall J. Olsen et al
EPI_ISL_2201550	USA/TX-HMH-MCoV-36207/2021	2021-03-22	North America	USA	Houston Methodist Hospital	Houston Methodist Hospital	Randall J. Olsen et al
EPI_ISL_2201552	USA/TX-HMH-MCoV-36208/2021	2021-03-22	North America	USA	Houston Methodist Hospital	Houston Methodist Hospital	Randall J. Olsen et al
EPI_ISL_2201554	USA/TX-HMH-MCoV-36209/2021	2021-03-23	North America	USA	Houston Methodist Hospital	Houston Methodist Hospital	Randall J. Olsen et al
EPI_ISL_2201561	USA/TX-HMH-MCoV-36212/2021	2021-03-23	North America	USA	Houston Methodist Hospital	Houston Methodist Hospital	Randall J. Olsen et al
EPI_ISL_2201563	USA/TX-HMH-MCoV-36213/2021	2021-03-22	North America	USA	Houston Methodist Hospital	Houston Methodist Hospital	Randall J. Olsen et al
EPI_ISL_2201565	USA/TX-HMH-MCoV-36214/2021	2021-03-23	North America	USA	Houston Methodist Hospital	Houston Methodist Hospital	Randall J. Olsen et al
EPI_ISL_2201568	USA/TX-HMH-MCoV-36215/2021	2021-03-22	North America	USA	Houston Methodist Hospital	Houston Methodist Hospital	Randall J. Olsen et al
EPI_ISL_2201570	USA/TX-HMH-MCoV-36216/2021	2021-03-22	North America	USA	Houston Methodist Hospital	Houston Methodist Hospital	Randall J. Olsen et al
EPI_ISL_2201572	USA/TX-HMH-MCoV-36217/2021	2021-03-22	North America	USA	Houston Methodist Hospital	Houston Methodist Hospital	Randall J. Olsen et al
EPI_ISL_2201575	USA/TX-HMH-MCoV-36218/2021	2021-03-22	North America	USA	Houston Methodist Hospital	Houston Methodist Hospital	Randall J. Olsen et al
EPI_ISL_2201577	USA/TX-HMH-MCoV-36219/2021	2021-03-22	North America	USA	Houston Methodist Hospital	Houston Methodist Hospital	Randall J. Olsen et al
EPI_ISL_2201580	USA/TX-HMH-MCoV-36220/2021	2021-03-22	North America	USA	Houston Methodist Hospital	Houston Methodist Hospital	Randall J. Olsen et al
EPI_ISL_2201583	USA/TX-HMH-MCoV-36221/2021	2021-03-22	North America	USA	Houston Methodist Hospital	Houston Methodist Hospital	Randall J. Olsen et al
EPI_ISL_2201591	USA/TX-HMH-MCoV-36223/2021	2021-03-22	North America	USA	Houston Methodist Hospital	Houston Methodist Hospital	Randall J. Olsen et al
EPI_ISL_2201597	USA/TX-HMH-MCoV-36224/2021	2021-03-21	North America	USA	Houston Methodist Hospital	Houston Methodist Hospital	Randall J. Olsen et al
EPI_ISL_2201604	USA/TX-HMH-MCoV-36225/2020	2020-12-06	North America	USA	Houston Methodist Hospital	Houston Methodist Hospital	Randall J. Olsen et al
EPI_ISL_2201613	USA/TX-HMH-MCoV-36227/2020	2020-12-06	North America	USA	Houston Methodist Hospital	Houston Methodist Hospital	Randall J. Olsen et al
EPI_ISL_2201618	USA/TX-HMH-MCoV-36228/2020	2020-12-05	North America	USA	Houston Methodist Hospital	Houston Methodist Hospital	Randall J. Olsen et al
EPI_ISL_2201622	USA/TX-HMH-MCoV-36229/2020	2020-12-04	North America	USA	Houston Methodist Hospital	Houston Methodist Hospital	Randall J. Olsen et al
EPI_ISL_2201626	USA/TX-HMH-MCoV-36230/2020	2020-12-06	North America	USA	Houston Methodist Hospital	Houston Methodist Hospital	Randall J. Olsen et al
EPI_ISL_2201630	USA/TX-HMH-MCoV-36231/2020	2020-12-04	North America	USA	Houston Methodist Hospital	Houston Methodist Hospital	Randall J. Olsen et al
EPI_ISL_2201636	USA/TX-HMH-MCoV-36232/2020	2020-12-04	North America	USA	Houston Methodist Hospital	Houston Methodist Hospital	Randall J. Olsen et al
EPI_ISL_2201640	USA/TX-HMH-MCoV-36233/2020	2020-12-05	North America	USA	Houston Methodist Hospital	Houston Methodist Hospital	Randall J. Olsen et al
EPI_ISL_2201654	USA/TX-HMH-MCoV-36236/2020	2020-12-06	North America	USA	Houston Methodist Hospital	Houston Methodist Hospital	Randall J. Olsen et al
EPI_ISL_2201659	USA/TX-HMH-MCoV-36237/2020	2020-12-05	North America	USA	Houston Methodist Hospital	Houston Methodist Hospital	Randall J. Olsen et al
EPI_ISL_2201667	USA/TX-HMH-MCoV-36239/2020	2020-12-06	North America	USA	Houston Methodist Hospital	Houston Methodist Hospital	Randall J. Olsen et al
EPI_ISL_2201671	USA/TX-HMH-MCoV-36240/2020	2020-12-06	North America	USA	Houston Methodist Hospital	Houston Methodist Hospital	Randall J. Olsen et al
EPI_ISL_2201675	USA/TX-HMH-MCoV-36241/2020	2020-12-05	North America	USA	Houston Methodist Hospital	Houston Methodist Hospital	Randall J. Olsen et al
EPI_ISL_2201680	USA/TX-HMH-MCoV-36242/2020	2020-12-05	North America	USA	Houston Methodist Hospital	Houston Methodist Hospital	Randall J. Olsen et al
EPI_ISL_2201684	USA/TX-HMH-MCoV-36243/2020	2020-12-05	North America	USA	Houston Methodist Hospital	Houston Methodist Hospital	Randall J. Olsen et al
EPI_ISL_2201695	USA/TX-HMH-MCoV-36245/2020	2020-12-05	North America	USA	Houston Methodist Hospital	Houston Methodist Hospital	Randall J. Olsen et al
EPI_ISL_2201700	USA/TX-HMH-MCoV-36246/2020	2020-12-06	North America	USA	Houston Methodist Hospital	Houston Methodist Hospital	Randall J. Olsen et al
EPI_ISL_2201708	USA/TX-HMH-MCoV-36248/2020	2020-12-05	North America	USA	Houston Methodist Hospital	Houston Methodist Hospital	Randall J. Olsen et al
EPI_ISL_2201717	USA/TX-HMH-MCoV-36250/2020	2020-12-04	North America	USA	Houston Methodist Hospital	Houston Methodist Hospital	Randall J. Olsen et al
EPI_ISL_2201724	USA/TX-HMH-MCoV-36252/2020	2020-12-05	North America	USA	Houston Methodist Hospital	Houston Methodist Hospital	Randall J. Olsen et al
EPI_ISL_2201729	USA/TX-HMH-MCoV-36253/2020	2020-12-06	North America	USA	Houston Methodist Hospital	Houston Methodist Hospital	Randall J. Olsen et al
EPI_ISL_2201732	USA/TX-HMH-MCoV-36254/2020	2020-12-04	North America	USA	Houston Methodist Hospital	Houston Methodist Hospital	Randall J. Olsen et al
EPI_ISL_2201734	USA/TX-HMH-MCoV-36255/2020	2020-12-06	North America	USA	Houston Methodist Hospital	Houston Methodist Hospital	Randall J. Olsen et al
EPI_ISL_2201738	USA/TX-HMH-MCoV-36256/2020	2020-12-05	North America	USA	Houston Methodist Hospital	Houston Methodist Hospital	Randall J. Olsen et al
EPI_ISL_2201741	USA/TX-HMH-MCoV-36257/2020	2020-12-04	North America	USA	Houston Methodist Hospital	Houston Methodist Hospital	Randall J. Olsen et al
EPI_ISL_2201743	USA/TX-HMH-MCoV-36258/2020	2020-12-03	North America	USA	Houston Methodist Hospital	Houston Methodist Hospital	Randall J. Olsen et al
EPI_ISL_2201745	USA/TX-HMH-MCoV-36259/2020	2020-12-04	North America	USA	Houston Methodist Hospital	Houston Methodist Hospital	Randall J. Olsen et al
EPI_ISL_2201748	USA/TX-HMH-MCoV-36261/2020	2020-12-06	North America	USA	Houston Methodist Hospital	Houston Methodist Hospital	Randall J. Olsen et al
EPI_ISL_2201750	USA/TX-HMH-MCoV-36262/2020	2020-12-05	North America	USA	Houston Methodist Hospital	Houston Methodist Hospital	Randall J. Olsen et al
EPI_ISL_2201752	USA/TX-HMH-MCoV-36263/2020	2020-12-04	North America	USA	Houston Methodist Hospital	Houston Methodist Hospital	Randall J. Olsen et al
EPI_ISL_2201757	USA/TX-HMH-MCoV-36265/2020	2020-12-04	North America	USA	Houston Methodist Hospital	Houston Methodist Hospital	Randall J. Olsen et al
EPI_ISL_2201759	USA/TX-HMH-MCoV-36266/2020	2020-12-04	North America	USA	Houston Methodist Hospital	Houston Methodist Hospital	Randall J. Olsen et al
EPI_ISL_2201762	USA/TX-HMH-MCoV-36267/2020	2020-12-04	North America	USA	Houston Methodist Hospital	Houston Methodist Hospital	Randall J. Olsen et al
EPI_ISL_2201769	USA/TX-HMH-MCoV-36270/2020	2020-12-05	North America	USA	Houston Methodist Hospital	Houston Methodist Hospital	Randall J. Olsen et al
EPI_ISL_2201783	USA/TX-HMH-MCoV-36276/2020	2020-12-05	North America	USA	Houston Methodist Hospital	Houston Methodist Hospital	Randall J. Olsen et al
EPI_ISL_2201786	USA/TX-HMH-MCoV-36277/2020	2020-12-06	North America	USA	Houston Methodist Hospital	Houston Methodist Hospital	Randall J. Olsen et al
EPI_ISL_2205970	USA/TX-HMH-MCoV-36279/2020	2020-12-14	North America	USA	Houston Methodist Hospital	Houston Methodist Hospital	Randall J. Olsen et al
EPI_ISL_2205973	USA/TX-HMH-MCoV-36280/2020	2020-12-14	North America	USA	Houston Methodist Hospital	Houston Methodist Hospital	Randall J. Olsen et al
EPI_ISL_2205976	USA/TX-HMH-MCoV-36281/2020	2020-12-14	North America	USA	Houston Methodist Hospital	Houston Methodist Hospital	Randall J. Olsen et al
EPI_ISL_2205979	USA/TX-HMH-MCoV-36282/2020	2020-12-14	North America	USA	Houston Methodist Hospital	Houston Methodist Hospital	Randall J. Olsen et al
EPI_ISL_2205983	USA/TX-HMH-MCoV-36283/2020	2020-12-14	North America	USA	Houston Methodist Hospital	Houston Methodist Hospital	Randall J. Olsen et al
EPI_ISL_2205988	USA/TX-HMH-MCoV-36284/2020	2020-12-14	North America	USA	Houston Methodist Hospital	Houston Methodist Hospital	Randall J. Olsen et al
EPI_ISL_2205991	USA/TX-HMH-MCoV-36285/2020	2020-12-14	North America	USA	Houston Methodist Hospital	Houston Methodist Hospital	Randall J. Olsen et al
EPI_ISL_2205995	USA/TX-HMH-MCoV-36286/2020	2020-12-14	North America	USA	Houston Methodist Hospital	Houston Methodist Hospital	Randall J. Olsen et al
EPI_ISL_2205999	USA/TX-HMH-MCoV-36287/2020	2020-12-14	North America	USA	Houston Methodist Hospital	Houston Methodist Hospital	Randall J. Olsen et al
EPI_ISL_2206003	USA/TX-HMH-MCoV-36288/2020	2020-12-15	North America	USA	Houston Methodist Hospital	Houston Methodist Hospital	Randall J. Olsen et al
EPI_ISL_2206006	USA/TX-HMH-MCoV-36289/2020	2020-12-14	North America	USA	Houston Methodist Hospital	Houston Methodist Hospital	Randall J. Olsen et al
EPI_ISL_2206009	USA/TX-HMH-MCoV-36290/2020	2020-12-14	North America	USA	Houston Methodist Hospital	Houston Methodist Hospital	Randall J. Olsen et al
EPI_ISL_2206012	USA/TX-HMH-MCoV-36291/2020	2020-12-15	North America	USA	Houston Methodist Hospital	Houston Methodist Hospital	Randall J. Olsen et al
EPI_ISL_2206015	USA/TX-HMH-MCoV-36292/2020	2020-12-14	North America	USA	Houston Methodist Hospital	Houston Methodist Hospital	Randall J. Olsen et al
EPI_ISL_2206018	USA/TX-HMH-MCoV-36293/2020	2020-12-14	North America	USA	Houston Methodist Hospital	Houston Methodist Hospital	Randall J. Olsen et al
EPI_ISL_2206021	USA/TX-HMH-MCoV-36294/2020	2020-12-14	North America	USA	Houston Methodist Hospital	Houston Methodist Hospital	Randall J. Olsen et al
EPI_ISL_2206024	USA/TX-HMH-MCoV-36295/2020	2020-12-14	North America	USA	Houston Methodist Hospital	Houston Methodist Hospital	Randall J. Olsen et al
EPI_ISL_2206026	USA/TX-HMH-MCoV-36296/2020	2020-12-15	North America	USA	Houston Methodist Hospital	Houston Methodist Hospital	Randall J. Olsen et al
EPI_ISL_2206029	USA/TX-HMH-MCoV-36297/2020	2020-12-08	North America	USA	Houston Methodist Hospital	Houston Methodist Hospital	Randall J. Olsen et al
EPI_ISL_2206032	USA/TX-HMH-MCoV-36298/2020	2020-12-14	North America	USA	Houston Methodist Hospital	Houston Methodist Hospital	Randall J. Olsen et al
EPI_ISL_2206038	USA/TX-HMH-MCoV-36300/2020	2020-12-14	North America	USA	Houston Methodist Hospital	Houston Methodist Hospital	Randall J. Olsen et al
EPI_ISL_2206041	USA/TX-HMH-MCoV-36301/2020	2020-12-14	North America	USA	Houston Methodist Hospital	Houston Methodist Hospital	Randall J. Olsen et al
EPI_ISL_2206044	USA/TX-HMH-MCoV-36302/2020	2020-12-15	North America	USA	Houston Methodist Hospital	Houston Methodist Hospital	Randall J. Olsen et al
EPI_ISL_2206048	USA/TX-HMH-MCoV-36303/2020	2020-12-15	North America	USA	Houston Methodist Hospital	Houston Methodist Hospital	Randall J. Olsen et al
EPI_ISL_2206053	USA/TX-HMH-MCoV-36304/2020	2020-12-14	North America	USA	Houston Methodist Hospital	Houston Methodist Hospital	Randall J. Olsen et al
EPI_ISL_2206057	USA/TX-HMH-MCoV-36305/2020	2020-12-14	North America	USA	Houston Methodist Hospital	Houston Methodist Hospital	Randall J. Olsen et al
EPI_ISL_2206060	USA/TX-HMH-MCoV-36306/2020	2020-12-14	North America	USA	Houston Methodist Hospital	Houston Methodist Hospital	Randall J. Olsen et al
EPI_ISL_2206063	USA/TX-HMH-MCoV-36307/2020	2020-12-14	North America	USA	Houston Methodist Hospital	Houston Methodist Hospital	Randall J. Olsen et al
EPI_ISL_2206067	USA/TX-HMH-MCoV-36308/2020	2020-12-15	North America	USA	Houston Methodist Hospital	Houston Methodist Hospital	Randall J. Olsen et al
EPI_ISL_2206072	USA/TX-HMH-MCoV-36310/2020	2020-12-14	North America	USA	Houston Methodist Hospital	Houston Methodist Hospital	Randall J. Olsen et al
EPI_ISL_2206074	USA/TX-HMH-MCoV-36311/2020	2020-12-14	North America	USA	Houston Methodist Hospital	Houston Methodist Hospital	Randall J. Olsen et al
EPI_ISL_2206077	USA/TX-HMH-MCoV-36312/2020	2020-12-14	North America	USA	Houston Methodist Hospital	Houston Methodist Hospital	Randall J. Olsen et al
EPI_ISL_2206083	USA/TX-HMH-MCoV-36313/2020	2020-12-14	North America	USA	Houston Methodist Hospital	Houston Methodist Hospital	Randall J. Olsen et al
EPI_ISL_2206086	USA/TX-HMH-MCoV-36314/2020	2020-12-15	North America	USA	Houston Methodist Hospital	Houston Methodist Hospital	Randall J. Olsen et al
EPI_ISL_2206088	USA/TX-HMH-MCoV-36315/2020	2020-12-14	North America	USA	Houston Methodist Hospital	Houston Methodist Hospital	Randall J. Olsen et al
EPI_ISL_2206093	USA/TX-HMH-MCoV-36316/2020	2020-12-14	North America	USA	Houston Methodist Hospital	Houston Methodist Hospital	Randall J. Olsen et al
EPI_ISL_2206095	USA/TX-HMH-MCoV-36317/2020	2020-12-14	North America	USA	Houston Methodist Hospital	Houston Methodist Hospital	Randall J. Olsen et al
EPI_ISL_2206099	USA/TX-HMH-MCoV-36318/2020	2020-12-14	North America	USA	Houston Methodist Hospital	Houston Methodist Hospital	Randall J. Olsen et al
EPI_ISL_2206104	USA/TX-HMH-MCoV-36320/2020	2020-12-15	North America	USA	Houston Methodist Hospital	Houston Methodist Hospital	Randall J. Olsen et al
EPI_ISL_2206107	USA/TX-HMH-MCoV-36321/2020	2020-12-14	North America	USA	Houston Methodist Hospital	Houston Methodist Hospital	Randall J. Olsen et al
EPI_ISL_2206110	USA/TX-HMH-MCoV-36322/2020	2020-12-14	North America	USA	Houston Methodist Hospital	Houston Methodist Hospital	Randall J. Olsen et al
EPI_ISL_2206113	USA/TX-HMH-MCoV-36323/2020	2020-12-14	North America	USA	Houston Methodist Hospital	Houston Methodist Hospital	Randall J. Olsen et al
EPI_ISL_2206116	USA/TX-HMH-MCoV-36324/2020	2020-12-14	North America	USA	Houston Methodist Hospital	Houston Methodist Hospital	Randall J. Olsen et al
EPI_ISL_2206119	USA/TX-HMH-MCoV-36325/2020	2020-12-15	North America	USA	Houston Methodist Hospital	Houston Methodist Hospital	Randall J. Olsen et al
EPI_ISL_2206125	USA/TX-HMH-MCoV-36327/2020	2020-12-14	North America	USA	Houston Methodist Hospital	Houston Methodist Hospital	Randall J. Olsen et al
EPI_ISL_2206128	USA/TX-HMH-MCoV-36328/2020	2020-12-14	North America	USA	Houston Methodist Hospital	Houston Methodist Hospital	Randall J. Olsen et al
EPI_ISL_2206131	USA/TX-HMH-MCoV-36329/2020	2020-12-14	North America	USA	Houston Methodist Hospital	Houston Methodist Hospital	Randall J. Olsen et al
EPI_ISL_2206134	USA/TX-HMH-MCoV-36330/2020	2020-12-15	North America	USA	Houston Methodist Hospital	Houston Methodist Hospital	Randall J. Olsen et al
EPI_ISL_2206136	USA/TX-HMH-MCoV-36331/2020	2020-12-14	North America	USA	Houston Methodist Hospital	Houston Methodist Hospital	Randall J. Olsen et al
EPI_ISL_2206140	USA/TX-HMH-MCoV-36332/2020	2020-12-14	North America	USA	Houston Methodist Hospital	Houston Methodist Hospital	Randall J. Olsen et al
EPI_ISL_2206142	USA/TX-HMH-MCoV-36333/2020	2020-12-14	North America	USA	Houston Methodist Hospital	Houston Methodist Hospital	Randall J. Olsen et al
EPI_ISL_2206146	USA/TX-HMH-MCoV-36334/2020	2020-12-14	North America	USA	Houston Methodist Hospital	Houston Methodist Hospital	Randall J. Olsen et al
EPI_ISL_2206149	USA/TX-HMH-MCoV-36335/2020	2020-12-14	North America	USA	Houston Methodist Hospital	Houston Methodist Hospital	Randall J. Olsen et al
EPI_ISL_2206152	USA/TX-HMH-MCoV-36336/2020	2020-12-14	North America	USA	Houston Methodist Hospital	Houston Methodist Hospital	Randall J. Olsen et al
EPI_ISL_2206156	USA/TX-HMH-MCoV-36338/2020	2020-12-14	North America	USA	Houston Methodist Hospital	Houston Methodist Hospital	Randall J. Olsen et al
EPI_ISL_2206159	USA/TX-HMH-MCoV-36339/2020	2020-12-15	North America	USA	Houston Methodist Hospital	Houston Methodist Hospital	Randall J. Olsen et al
EPI_ISL_2206161	USA/TX-HMH-MCoV-36340/2020	2020-12-14	North America	USA	Houston Methodist Hospital	Houston Methodist Hospital	Randall J. Olsen et al
EPI_ISL_2206166	USA/TX-HMH-MCoV-36341/2020	2020-12-14	North America	USA	Houston Methodist Hospital	Houston Methodist Hospital	Randall J. Olsen et al
EPI_ISL_2206169	USA/TX-HMH-MCoV-36342/2020	2020-12-14	North America	USA	Houston Methodist Hospital	Houston Methodist Hospital	Randall J. Olsen et al
EPI_ISL_2206172	USA/TX-HMH-MCoV-36343/2020	2020-12-14	North America	USA	Houston Methodist Hospital	Houston Methodist Hospital	Randall J. Olsen et al
EPI_ISL_2206175	USA/TX-HMH-MCoV-36344/2020	2020-12-14	North America	USA	Houston Methodist Hospital	Houston Methodist Hospital	Randall J. Olsen et al
EPI_ISL_2206178	USA/TX-HMH-MCoV-36345/2020	2020-12-14	North America	USA	Houston Methodist Hospital	Houston Methodist Hospital	Randall J. Olsen et al
EPI_ISL_2206181	USA/TX-HMH-MCoV-36346/2020	2020-12-14	North America	USA	Houston Methodist Hospital	Houston Methodist Hospital	Randall J. Olsen et al
EPI_ISL_2206184	USA/TX-HMH-MCoV-36347/2020	2020-12-14	North America	USA	Houston Methodist Hospital	Houston Methodist Hospital	Randall J. Olsen et al
EPI_ISL_2206187	USA/TX-HMH-MCoV-36348/2020	2020-12-15	North America	USA	Houston Methodist Hospital	Houston Methodist Hospital	Randall J. Olsen et al
EPI_ISL_2206190	USA/TX-HMH-MCoV-36349/2020	2020-12-15	North America	USA	Houston Methodist Hospital	Houston Methodist Hospital	Randall J. Olsen et al
EPI_ISL_2206193	USA/TX-HMH-MCoV-36350/2020	2020-12-13	North America	USA	Houston Methodist Hospital	Houston Methodist Hospital	Randall J. Olsen et al
EPI_ISL_2206196	USA/TX-HMH-MCoV-36351/2020	2020-12-14	North America	USA	Houston Methodist Hospital	Houston Methodist Hospital	Randall J. Olsen et al
EPI_ISL_2206199	USA/TX-HMH-MCoV-36352/2020	2020-12-15	North America	USA	Houston Methodist Hospital	Houston Methodist Hospital	Randall J. Olsen et al
EPI_ISL_2206201	USA/TX-HMH-MCoV-36353/2020	2020-12-14	North America	USA	Houston Methodist Hospital	Houston Methodist Hospital	Randall J. Olsen et al
EPI_ISL_2206203	USA/TX-HMH-MCoV-36354/2020	2020-12-14	North America	USA	Houston Methodist Hospital	Houston Methodist Hospital	Randall J. Olsen et al
EPI_ISL_2206206	USA/TX-HMH-MCoV-36355/2020	2020-12-14	North America	USA	Houston Methodist Hospital	Houston Methodist Hospital	Randall J. Olsen et al
EPI_ISL_2206212	USA/TX-HMH-MCoV-36357/2020	2020-12-14	North America	USA	Houston Methodist Hospital	Houston Methodist Hospital	Randall J. Olsen et al
EPI_ISL_2206215	USA/TX-HMH-MCoV-36358/2020	2020-12-14	North America	USA	Houston Methodist Hospital	Houston Methodist Hospital	Randall J. Olsen et al
EPI_ISL_2206219	USA/TX-HMH-MCoV-36359/2020	2020-12-14	North America	USA	Houston Methodist Hospital	Houston Methodist Hospital	Randall J. Olsen et al
EPI_ISL_2206222	USA/TX-HMH-MCoV-36360/2020	2020-12-14	North America	USA	Houston Methodist Hospital	Houston Methodist Hospital	Randall J. Olsen et al
EPI_ISL_2206227	USA/TX-HMH-MCoV-36361/2020	2020-12-15	North America	USA	Houston Methodist Hospital	Houston Methodist Hospital	Randall J. Olsen et al
EPI_ISL_2206229	USA/TX-HMH-MCoV-36362/2020	2020-12-04	North America	USA	Houston Methodist Hospital	Houston Methodist Hospital	Randall J. Olsen et al
EPI_ISL_2206231	USA/TX-HMH-MCoV-36363/2020	2020-12-14	North America	USA	Houston Methodist Hospital	Houston Methodist Hospital	Randall J. Olsen et al
EPI_ISL_2206237	USA/TX-HMH-MCoV-36365/2020	2020-12-15	North America	USA	Houston Methodist Hospital	Houston Methodist Hospital	Randall J. Olsen et al
EPI_ISL_2206241	USA/TX-HMH-MCoV-36366/2020	2020-12-14	North America	USA	Houston Methodist Hospital	Houston Methodist Hospital	Randall J. Olsen et al
EPI_ISL_2206245	USA/TX-HMH-MCoV-36367/2020	2020-12-14	North America	USA	Houston Methodist Hospital	Houston Methodist Hospital	Randall J. Olsen et al
EPI_ISL_2206249	USA/TX-HMH-MCoV-36368/2020	2020-12-14	North America	USA	Houston Methodist Hospital	Houston Methodist Hospital	Randall J. Olsen et al
EPI_ISL_2206253	USA/TX-HMH-MCoV-36369/2020	2020-12-14	North America	USA	Houston Methodist Hospital	Houston Methodist Hospital	Randall J. Olsen et al
EPI_ISL_2206257	USA/TX-HMH-MCoV-36370/2020	2020-12-14	North America	USA	Houston Methodist Hospital	Houston Methodist Hospital	Randall J. Olsen et al
EPI_ISL_2206261	USA/TX-HMH-MCoV-36371/2020	2020-12-14	North America	USA	Houston Methodist Hospital	Houston Methodist Hospital	Randall J. Olsen et al
EPI_ISL_2206263	USA/TX-HMH-MCoV-36372/2020	2020-12-14	North America	USA	Houston Methodist Hospital	Houston Methodist Hospital	Randall J. Olsen et al
EPI_ISL_2206268	USA/TX-HMH-MCoV-36373/2020	2020-12-14	North America	USA	Houston Methodist Hospital	Houston Methodist Hospital	Randall J. Olsen et al
EPI_ISL_2206276	USA/TX-HMH-MCoV-36374/2020	2020-12-14	North America	USA	Houston Methodist Hospital	Houston Methodist Hospital	Randall J. Olsen et al
EPI_ISL_2206281	USA/TX-HMH-MCoV-36375/2020	2020-12-14	North America	USA	Houston Methodist Hospital	Houston Methodist Hospital	Randall J. Olsen et al
EPI_ISL_2206286	USA/TX-HMH-MCoV-36376/2020	2020-12-17	North America	USA	Houston Methodist Hospital	Houston Methodist Hospital	Randall J. Olsen et al
EPI_ISL_2206295	USA/TX-HMH-MCoV-36378/2020	2020-12-17	North America	USA	Houston Methodist Hospital	Houston Methodist Hospital	Randall J. Olsen et al
EPI_ISL_2206300	USA/TX-HMH-MCoV-36379/2020	2020-12-17	North America	USA	Houston Methodist Hospital	Houston Methodist Hospital	Randall J. Olsen et al
EPI_ISL_2206309	USA/TX-HMH-MCoV-36380/2020	2020-12-17	North America	USA	Houston Methodist Hospital	Houston Methodist Hospital	Randall J. Olsen et al
EPI_ISL_2206315	USA/TX-HMH-MCoV-36381/2020	2020-12-17	North America	USA	Houston Methodist Hospital	Houston Methodist Hospital	Randall J. Olsen et al
EPI_ISL_2206322	USA/TX-HMH-MCoV-36382/2020	2020-12-17	North America	USA	Houston Methodist Hospital	Houston Methodist Hospital	Randall J. Olsen et al
EPI_ISL_2206328	USA/TX-HMH-MCoV-36383/2020	2020-12-17	North America	USA	Houston Methodist Hospital	Houston Methodist Hospital	Randall J. Olsen et al
EPI_ISL_2206331	USA/TX-HMH-MCoV-36384/2020	2020-12-17	North America	USA	Houston Methodist Hospital	Houston Methodist Hospital	Randall J. Olsen et al
EPI_ISL_2206333	USA/TX-HMH-MCoV-36385/2020	2020-12-17	North America	USA	Houston Methodist Hospital	Houston Methodist Hospital	Randall J. Olsen et al
EPI_ISL_2206337	USA/TX-HMH-MCoV-36386/2020	2020-12-17	North America	USA	Houston Methodist Hospital	Houston Methodist Hospital	Randall J. Olsen et al
EPI_ISL_2206340	USA/TX-HMH-MCoV-36387/2020	2020-12-17	North America	USA	Houston Methodist Hospital	Houston Methodist Hospital	Randall J. Olsen et al
EPI_ISL_2206343	USA/TX-HMH-MCoV-36388/2020	2020-12-17	North America	USA	Houston Methodist Hospital	Houston Methodist Hospital	Randall J. Olsen et al
EPI_ISL_2206345	USA/TX-HMH-MCoV-36389/2020	2020-12-17	North America	USA	Houston Methodist Hospital	Houston Methodist Hospital	Randall J. Olsen et al
EPI_ISL_2206348	USA/TX-HMH-MCoV-36390/2020	2020-12-17	North America	USA	Houston Methodist Hospital	Houston Methodist Hospital	Randall J. Olsen et al
EPI_ISL_2206355	USA/TX-HMH-MCoV-36392/2020	2020-12-16	North America	USA	Houston Methodist Hospital	Houston Methodist Hospital	Randall J. Olsen et al
EPI_ISL_2206361	USA/TX-HMH-MCoV-36393/2020	2020-12-16	North America	USA	Houston Methodist Hospital	Houston Methodist Hospital	Randall J. Olsen et al
EPI_ISL_2206369	USA/TX-HMH-MCoV-36395/2020	2020-12-17	North America	USA	Houston Methodist Hospital	Houston Methodist Hospital	Randall J. Olsen et al
EPI_ISL_2206372	USA/TX-HMH-MCoV-36396/2020	2020-12-17	North America	USA	Houston Methodist Hospital	Houston Methodist Hospital	Randall J. Olsen et al
EPI_ISL_2206375	USA/TX-HMH-MCoV-36397/2020	2020-12-17	North America	USA	Houston Methodist Hospital	Houston Methodist Hospital	Randall J. Olsen et al
EPI_ISL_2206378	USA/TX-HMH-MCoV-36398/2020	2020-12-17	North America	USA	Houston Methodist Hospital	Houston Methodist Hospital	Randall J. Olsen et al
EPI_ISL_2206382	USA/TX-HMH-MCoV-36399/2020	2020-12-17	North America	USA	Houston Methodist Hospital	Houston Methodist Hospital	Randall J. Olsen et al
EPI_ISL_2206386	USA/TX-HMH-MCoV-36401/2020	2020-12-17	North America	USA	Houston Methodist Hospital	Houston Methodist Hospital	Randall J. Olsen et al
EPI_ISL_2206393	USA/TX-HMH-MCoV-36403/2020	2020-12-17	North America	USA	Houston Methodist Hospital	Houston Methodist Hospital	Randall J. Olsen et al
EPI_ISL_2206395	USA/TX-HMH-MCoV-36404/2020	2020-12-17	North America	USA	Houston Methodist Hospital	Houston Methodist Hospital	Randall J. Olsen et al
EPI_ISL_2206399	USA/TX-HMH-MCoV-36405/2020	2020-12-17	North America	USA	Houston Methodist Hospital	Houston Methodist Hospital	Randall J. Olsen et al
EPI_ISL_2206401	USA/TX-HMH-MCoV-36406/2020	2020-12-17	North America	USA	Houston Methodist Hospital	Houston Methodist Hospital	Randall J. Olsen et al
EPI_ISL_2206405	USA/TX-HMH-MCoV-36407/2020	2020-12-17	North America	USA	Houston Methodist Hospital	Houston Methodist Hospital	Randall J. Olsen et al
EPI_ISL_2206408	USA/TX-HMH-MCoV-36408/2020	2020-12-17	North America	USA	Houston Methodist Hospital	Houston Methodist Hospital	Randall J. Olsen et al
EPI_ISL_2206411	USA/TX-HMH-MCoV-36409/2020	2020-12-17	North America	USA	Houston Methodist Hospital	Houston Methodist Hospital	Randall J. Olsen et al
EPI_ISL_2206414	USA/TX-HMH-MCoV-36410/2020	2020-12-17	North America	USA	Houston Methodist Hospital	Houston Methodist Hospital	Randall J. Olsen et al
EPI_ISL_2206417	USA/TX-HMH-MCoV-36411/2020	2020-12-17	North America	USA	Houston Methodist Hospital	Houston Methodist Hospital	Randall J. Olsen et al
EPI_ISL_2206420	USA/TX-HMH-MCoV-36412/2020	2020-12-17	North America	USA	Houston Methodist Hospital	Houston Methodist Hospital	Randall J. Olsen et al
EPI_ISL_2206423	USA/TX-HMH-MCoV-36413/2020	2020-12-17	North America	USA	Houston Methodist Hospital	Houston Methodist Hospital	Randall J. Olsen et al
EPI_ISL_2206426	USA/TX-HMH-MCoV-36414/2020	2020-12-17	North America	USA	Houston Methodist Hospital	Houston Methodist Hospital	Randall J. Olsen et al
EPI_ISL_2206429	USA/TX-HMH-MCoV-36415/2020	2020-12-17	North America	USA	Houston Methodist Hospital	Houston Methodist Hospital	Randall J. Olsen et al
EPI_ISL_2206433	USA/TX-HMH-MCoV-36416/2020	2020-12-17	North America	USA	Houston Methodist Hospital	Houston Methodist Hospital	Randall J. Olsen et al
EPI_ISL_2206436	USA/TX-HMH-MCoV-36417/2020	2020-12-17	North America	USA	Houston Methodist Hospital	Houston Methodist Hospital	Randall J. Olsen et al
EPI_ISL_2206439	USA/TX-HMH-MCoV-36418/2020	2020-12-17	North America	USA	Houston Methodist Hospital	Houston Methodist Hospital	Randall J. Olsen et al
EPI_ISL_2206443	USA/TX-HMH-MCoV-36419/2020	2020-12-17	North America	USA	Houston Methodist Hospital	Houston Methodist Hospital	Randall J. Olsen et al
EPI_ISL_2206445	USA/TX-HMH-MCoV-36420/2020	2020-12-17	North America	USA	Houston Methodist Hospital	Houston Methodist Hospital	Randall J. Olsen et al
EPI_ISL_2206448	USA/TX-HMH-MCoV-36421/2020	2020-12-17	North America	USA	Houston Methodist Hospital	Houston Methodist Hospital	Randall J. Olsen et al
EPI_ISL_2206451	USA/TX-HMH-MCoV-36422/2020	2020-12-17	North America	USA	Houston Methodist Hospital	Houston Methodist Hospital	Randall J. Olsen et al
EPI_ISL_2206454	USA/TX-HMH-MCoV-36423/2020	2020-12-17	North America	USA	Houston Methodist Hospital	Houston Methodist Hospital	Randall J. Olsen et al
EPI_ISL_2206458	USA/TX-HMH-MCoV-36424/2020	2020-12-17	North America	USA	Houston Methodist Hospital	Houston Methodist Hospital	Randall J. Olsen et al
EPI_ISL_2206461	USA/TX-HMH-MCoV-36425/2020	2020-12-17	North America	USA	Houston Methodist Hospital	Houston Methodist Hospital	Randall J. Olsen et al
EPI_ISL_2206464	USA/TX-HMH-MCoV-36426/2020	2020-12-17	North America	USA	Houston Methodist Hospital	Houston Methodist Hospital	Randall J. Olsen et al
EPI_ISL_2206467	USA/TX-HMH-MCoV-36427/2020	2020-12-17	North America	USA	Houston Methodist Hospital	Houston Methodist Hospital	Randall J. Olsen et al
EPI_ISL_2206470	USA/TX-HMH-MCoV-36428/2020	2020-12-17	North America	USA	Houston Methodist Hospital	Houston Methodist Hospital	Randall J. Olsen et al
EPI_ISL_2206472	USA/TX-HMH-MCoV-36429/2020	2020-12-17	North America	USA	Houston Methodist Hospital	Houston Methodist Hospital	Randall J. Olsen et al
EPI_ISL_2206478	USA/TX-HMH-MCoV-36430/2020	2020-12-17	North America	USA	Houston Methodist Hospital	Houston Methodist Hospital	Randall J. Olsen et al
EPI_ISL_2206481	USA/TX-HMH-MCoV-36431/2020	2020-12-17	North America	USA	Houston Methodist Hospital	Houston Methodist Hospital	Randall J. Olsen et al
EPI_ISL_2206484	USA/TX-HMH-MCoV-36432/2020	2020-12-16	North America	USA	Houston Methodist Hospital	Houston Methodist Hospital	Randall J. Olsen et al
EPI_ISL_2206486	USA/TX-HMH-MCoV-36433/2020	2020-12-17	North America	USA	Houston Methodist Hospital	Houston Methodist Hospital	Randall J. Olsen et al
EPI_ISL_2206490	USA/TX-HMH-MCoV-36434/2020	2020-12-17	North America	USA	Houston Methodist Hospital	Houston Methodist Hospital	Randall J. Olsen et al
EPI_ISL_2206492	USA/TX-HMH-MCoV-36435/2020	2020-12-17	North America	USA	Houston Methodist Hospital	Houston Methodist Hospital	Randall J. Olsen et al
EPI_ISL_2206496	USA/TX-HMH-MCoV-36436/2020	2020-12-17	North America	USA	Houston Methodist Hospital	Houston Methodist Hospital	Randall J. Olsen et al
EPI_ISL_2206497	USA/TX-HMH-MCoV-36437/2020	2020-12-17	North America	USA	Houston Methodist Hospital	Houston Methodist Hospital	Randall J. Olsen et al
EPI_ISL_2206501	USA/TX-HMH-MCoV-36438/2020	2020-12-17	North America	USA	Houston Methodist Hospital	Houston Methodist Hospital	Randall J. Olsen et al
EPI_ISL_2206504	USA/TX-HMH-MCoV-36439/2020	2020-12-17	North America	USA	Houston Methodist Hospital	Houston Methodist Hospital	Randall J. Olsen et al
EPI_ISL_2206507	USA/TX-HMH-MCoV-36440/2020	2020-12-17	North America	USA	Houston Methodist Hospital	Houston Methodist Hospital	Randall J. Olsen et al
EPI_ISL_2206510	USA/TX-HMH-MCoV-36441/2020	2020-12-17	North America	USA	Houston Methodist Hospital	Houston Methodist Hospital	Randall J. Olsen et al
EPI_ISL_2206516	USA/TX-HMH-MCoV-36443/2020	2020-12-17	North America	USA	Houston Methodist Hospital	Houston Methodist Hospital	Randall J. Olsen et al
EPI_ISL_2206523	USA/TX-HMH-MCoV-36444/2020	2020-12-17	North America	USA	Houston Methodist Hospital	Houston Methodist Hospital	Randall J. Olsen et al
EPI_ISL_2206528	USA/TX-HMH-MCoV-36445/2020	2020-12-17	North America	USA	Houston Methodist Hospital	Houston Methodist Hospital	Randall J. Olsen et al
EPI_ISL_2206535	USA/TX-HMH-MCoV-36446/2020	2020-12-17	North America	USA	Houston Methodist Hospital	Houston Methodist Hospital	Randall J. Olsen et al
EPI_ISL_2206538	USA/TX-HMH-MCoV-36447/2020	2020-12-17	North America	USA	Houston Methodist Hospital	Houston Methodist Hospital	Randall J. Olsen et al
EPI_ISL_2206539	USA/TX-HMH-MCoV-36448/2020	2020-12-16	North America	USA	Houston Methodist Hospital	Houston Methodist Hospital	Randall J. Olsen et al
EPI_ISL_2206540	USA/TX-HMH-MCoV-36449/2020	2020-12-17	North America	USA	Houston Methodist Hospital	Houston Methodist Hospital	Randall J. Olsen et al
EPI_ISL_2206543	USA/TX-HMH-MCoV-36450/2020	2020-12-17	North America	USA	Houston Methodist Hospital	Houston Methodist Hospital	Randall J. Olsen et al
EPI_ISL_2206546	USA/TX-HMH-MCoV-36451/2020	2020-12-17	North America	USA	Houston Methodist Hospital	Houston Methodist Hospital	Randall J. Olsen et al
EPI_ISL_2206550	USA/TX-HMH-MCoV-36452/2020	2020-12-17	North America	USA	Houston Methodist Hospital	Houston Methodist Hospital	Randall J. Olsen et al
EPI_ISL_2206553	USA/TX-HMH-MCoV-36453/2020	2020-12-17	North America	USA	Houston Methodist Hospital	Houston Methodist Hospital	Randall J. Olsen et al
EPI_ISL_2206558	USA/TX-HMH-MCoV-36454/2020	2020-12-17	North America	USA	Houston Methodist Hospital	Houston Methodist Hospital	Randall J. Olsen et al
EPI_ISL_2206562	USA/TX-HMH-MCoV-36455/2020	2020-12-16	North America	USA	Houston Methodist Hospital	Houston Methodist Hospital	Randall J. Olsen et al
EPI_ISL_2206565	USA/TX-HMH-MCoV-36456/2020	2020-12-17	North America	USA	Houston Methodist Hospital	Houston Methodist Hospital	Randall J. Olsen et al
EPI_ISL_2206569	USA/TX-HMH-MCoV-36457/2020	2020-12-17	North America	USA	Houston Methodist Hospital	Houston Methodist Hospital	Randall J. Olsen et al
EPI_ISL_2206572	USA/TX-HMH-MCoV-36458/2020	2020-12-17	North America	USA	Houston Methodist Hospital	Houston Methodist Hospital	Randall J. Olsen et al
EPI_ISL_2206576	USA/TX-HMH-MCoV-36459/2020	2020-12-17	North America	USA	Houston Methodist Hospital	Houston Methodist Hospital	Randall J. Olsen et al
EPI_ISL_2206579	USA/TX-HMH-MCoV-36460/2020	2020-12-17	North America	USA	Houston Methodist Hospital	Houston Methodist Hospital	Randall J. Olsen et al
EPI_ISL_2206582	USA/TX-HMH-MCoV-36461/2020	2020-12-17	North America	USA	Houston Methodist Hospital	Houston Methodist Hospital	Randall J. Olsen et al
EPI_ISL_2206586	USA/TX-HMH-MCoV-36462/2020	2020-12-17	North America	USA	Houston Methodist Hospital	Houston Methodist Hospital	Randall J. Olsen et al
EPI_ISL_2206590	USA/TX-HMH-MCoV-36463/2020	2020-12-17	North America	USA	Houston Methodist Hospital	Houston Methodist Hospital	Randall J. Olsen et al
EPI_ISL_2206594	USA/TX-HMH-MCoV-36464/2020	2020-12-17	North America	USA	Houston Methodist Hospital	Houston Methodist Hospital	Randall J. Olsen et al
EPI_ISL_2206597	USA/TX-HMH-MCoV-36465/2020	2020-12-17	North America	USA	Houston Methodist Hospital	Houston Methodist Hospital	Randall J. Olsen et al
EPI_ISL_2206600	USA/TX-HMH-MCoV-36466/2020	2020-12-17	North America	USA	Houston Methodist Hospital	Houston Methodist Hospital	Randall J. Olsen et al
EPI_ISL_2206604	USA/TX-HMH-MCoV-36467/2020	2020-12-17	North America	USA	Houston Methodist Hospital	Houston Methodist Hospital	Randall J. Olsen et al
EPI_ISL_2206609	USA/TX-HMH-MCoV-36468/2020	2020-12-16	North America	USA	Houston Methodist Hospital	Houston Methodist Hospital	Randall J. Olsen et al
EPI_ISL_2206614	USA/TX-HMH-MCoV-36469/2020	2020-12-17	North America	USA	Houston Methodist Hospital	Houston Methodist Hospital	Randall J. Olsen et al
EPI_ISL_2206619	USA/TX-HMH-MCoV-36471/2020	2020-12-16	North America	USA	Houston Methodist Hospital	Houston Methodist Hospital	Randall J. Olsen et al
EPI_ISL_2206626	USA/TX-HMH-MCoV-36473/2020	2020-12-17	North America	USA	Houston Methodist Hospital	Houston Methodist Hospital	Randall J. Olsen et al
EPI_ISL_2206629	USA/TX-HMH-MCoV-36474/2020	2020-12-17	North America	USA	Houston Methodist Hospital	Houston Methodist Hospital	Randall J. Olsen et al
EPI_ISL_2206631	USA/TX-HMH-MCoV-36475/2020	2020-12-17	North America	USA	Houston Methodist Hospital	Houston Methodist Hospital	Randall J. Olsen et al
EPI_ISL_2206634	USA/TX-HMH-MCoV-36476/2020	2020-12-17	North America	USA	Houston Methodist Hospital	Houston Methodist Hospital	Randall J. Olsen et al
EPI_ISL_2206638	USA/TX-HMH-MCoV-36477/2020	2020-12-17	North America	USA	Houston Methodist Hospital	Houston Methodist Hospital	Randall J. Olsen et al
EPI_ISL_2206641	USA/TX-HMH-MCoV-36478/2020	2020-12-17	North America	USA	Houston Methodist Hospital	Houston Methodist Hospital	Randall J. Olsen et al
EPI_ISL_2206647	USA/TX-HMH-MCoV-36480/2020	2020-12-09	North America	USA	Houston Methodist Hospital	Houston Methodist Hospital	Randall J. Olsen et al
EPI_ISL_2206650	USA/TX-HMH-MCoV-36481/2020	2020-12-09	North America	USA	Houston Methodist Hospital	Houston Methodist Hospital	Randall J. Olsen et al
EPI_ISL_2206652	USA/TX-HMH-MCoV-36482/2020	2020-12-09	North America	USA	Houston Methodist Hospital	Houston Methodist Hospital	Randall J. Olsen et al
EPI_ISL_2206656	USA/TX-HMH-MCoV-36483/2020	2020-12-09	North America	USA	Houston Methodist Hospital	Houston Methodist Hospital	Randall J. Olsen et al
EPI_ISL_2206659	USA/TX-HMH-MCoV-36484/2020	2020-12-09	North America	USA	Houston Methodist Hospital	Houston Methodist Hospital	Randall J. Olsen et al
EPI_ISL_2206662	USA/TX-HMH-MCoV-36485/2020	2020-12-09	North America	USA	Houston Methodist Hospital	Houston Methodist Hospital	Randall J. Olsen et al
EPI_ISL_2206666	USA/TX-HMH-MCoV-36486/2020	2020-12-09	North America	USA	Houston Methodist Hospital	Houston Methodist Hospital	Randall J. Olsen et al
EPI_ISL_2206669	USA/TX-HMH-MCoV-36487/2020	2020-12-09	North America	USA	Houston Methodist Hospital	Houston Methodist Hospital	Randall J. Olsen et al
EPI_ISL_2206673	USA/TX-HMH-MCoV-36488/2020	2020-12-09	North America	USA	Houston Methodist Hospital	Houston Methodist Hospital	Randall J. Olsen et al
EPI_ISL_2206675	USA/TX-HMH-MCoV-36489/2020	2020-12-09	North America	USA	Houston Methodist Hospital	Houston Methodist Hospital	Randall J. Olsen et al
EPI_ISL_2206678	USA/TX-HMH-MCoV-36490/2020	2020-12-09	North America	USA	Houston Methodist Hospital	Houston Methodist Hospital	Randall J. Olsen et al
EPI_ISL_2206680	USA/TX-HMH-MCoV-36491/2020	2020-12-09	North America	USA	Houston Methodist Hospital	Houston Methodist Hospital	Randall J. Olsen et al
EPI_ISL_2206683	USA/TX-HMH-MCoV-36492/2020	2020-12-09	North America	USA	Houston Methodist Hospital	Houston Methodist Hospital	Randall J. Olsen et al
EPI_ISL_2206685	USA/TX-HMH-MCoV-36493/2020	2020-12-09	North America	USA	Houston Methodist Hospital	Houston Methodist Hospital	Randall J. Olsen et al
EPI_ISL_2206688	USA/TX-HMH-MCoV-36494/2020	2020-12-09	North America	USA	Houston Methodist Hospital	Houston Methodist Hospital	Randall J. Olsen et al
EPI_ISL_2206691	USA/TX-HMH-MCoV-36495/2020	2020-12-09	North America	USA	Houston Methodist Hospital	Houston Methodist Hospital	Randall J. Olsen et al
EPI_ISL_2206695	USA/TX-HMH-MCoV-36496/2020	2020-12-09	North America	USA	Houston Methodist Hospital	Houston Methodist Hospital	Randall J. Olsen et al
EPI_ISL_2206698	USA/TX-HMH-MCoV-36497/2020	2020-12-09	North America	USA	Houston Methodist Hospital	Houston Methodist Hospital	Randall J. Olsen et al
EPI_ISL_2206701	USA/TX-HMH-MCoV-36498/2020	2020-12-09	North America	USA	Houston Methodist Hospital	Houston Methodist Hospital	Randall J. Olsen et al
EPI_ISL_2206704	USA/TX-HMH-MCoV-36499/2020	2020-12-09	North America	USA	Houston Methodist Hospital	Houston Methodist Hospital	Randall J. Olsen et al
EPI_ISL_2206707	USA/TX-HMH-MCoV-36500/2020	2020-12-09	North America	USA	Houston Methodist Hospital	Houston Methodist Hospital	Randall J. Olsen et al
EPI_ISL_2206711	USA/TX-HMH-MCoV-36501/2020	2020-12-09	North America	USA	Houston Methodist Hospital	Houston Methodist Hospital	Randall J. Olsen et al
EPI_ISL_2206714	USA/TX-HMH-MCoV-36502/2020	2020-12-09	North America	USA	Houston Methodist Hospital	Houston Methodist Hospital	Randall J. Olsen et al
EPI_ISL_2206716	USA/TX-HMH-MCoV-36503/2020	2020-12-09	North America	USA	Houston Methodist Hospital	Houston Methodist Hospital	Randall J. Olsen et al
EPI_ISL_2206718	USA/TX-HMH-MCoV-36504/2020	2020-12-09	North America	USA	Houston Methodist Hospital	Houston Methodist Hospital	Randall J. Olsen et al
EPI_ISL_2206722	USA/TX-HMH-MCoV-36505/2020	2020-12-09	North America	USA	Houston Methodist Hospital	Houston Methodist Hospital	Randall J. Olsen et al
EPI_ISL_2206726	USA/TX-HMH-MCoV-36506/2020	2020-12-09	North America	USA	Houston Methodist Hospital	Houston Methodist Hospital	Randall J. Olsen et al
EPI_ISL_2206729	USA/TX-HMH-MCoV-36507/2020	2020-12-09	North America	USA	Houston Methodist Hospital	Houston Methodist Hospital	Randall J. Olsen et al
EPI_ISL_2206734	USA/TX-HMH-MCoV-36508/2020	2020-12-09	North America	USA	Houston Methodist Hospital	Houston Methodist Hospital	Randall J. Olsen et al
EPI_ISL_2206738	USA/TX-HMH-MCoV-36509/2020	2020-12-09	North America	USA	Houston Methodist Hospital	Houston Methodist Hospital	Randall J. Olsen et al
EPI_ISL_2206742	USA/TX-HMH-MCoV-36510/2020	2020-12-09	North America	USA	Houston Methodist Hospital	Houston Methodist Hospital	Randall J. Olsen et al
EPI_ISL_2206745	USA/TX-HMH-MCoV-36511/2020	2020-12-09	North America	USA	Houston Methodist Hospital	Houston Methodist Hospital	Randall J. Olsen et al
EPI_ISL_2206748	USA/TX-HMH-MCoV-36512/2020	2020-12-09	North America	USA	Houston Methodist Hospital	Houston Methodist Hospital	Randall J. Olsen et al
EPI_ISL_2206752	USA/TX-HMH-MCoV-36513/2020	2020-12-09	North America	USA	Houston Methodist Hospital	Houston Methodist Hospital	Randall J. Olsen et al
EPI_ISL_2206755	USA/TX-HMH-MCoV-36514/2020	2020-12-09	North America	USA	Houston Methodist Hospital	Houston Methodist Hospital	Randall J. Olsen et al
EPI_ISL_2206758	USA/TX-HMH-MCoV-36515/2020	2020-12-09	North America	USA	Houston Methodist Hospital	Houston Methodist Hospital	Randall J. Olsen et al
EPI_ISL_2206761	USA/TX-HMH-MCoV-36516/2020	2020-12-09	North America	USA	Houston Methodist Hospital	Houston Methodist Hospital	Randall J. Olsen et al
EPI_ISL_2206764	USA/TX-HMH-MCoV-36517/2020	2020-12-09	North America	USA	Houston Methodist Hospital	Houston Methodist Hospital	Randall J. Olsen et al
EPI_ISL_2206768	USA/TX-HMH-MCoV-36518/2020	2020-12-09	North America	USA	Houston Methodist Hospital	Houston Methodist Hospital	Randall J. Olsen et al
EPI_ISL_2206773	USA/TX-HMH-MCoV-36519/2020	2020-12-09	North America	USA	Houston Methodist Hospital	Houston Methodist Hospital	Randall J. Olsen et al
EPI_ISL_2206776	USA/TX-HMH-MCoV-36520/2020	2020-12-09	North America	USA	Houston Methodist Hospital	Houston Methodist Hospital	Randall J. Olsen et al
EPI_ISL_2206779	USA/TX-HMH-MCoV-36521/2020	2020-12-09	North America	USA	Houston Methodist Hospital	Houston Methodist Hospital	Randall J. Olsen et al
EPI_ISL_2206782	USA/TX-HMH-MCoV-36522/2020	2020-12-09	North America	USA	Houston Methodist Hospital	Houston Methodist Hospital	Randall J. Olsen et al
EPI_ISL_2206785	USA/TX-HMH-MCoV-36523/2020	2020-12-09	North America	USA	Houston Methodist Hospital	Houston Methodist Hospital	Randall J. Olsen et al
EPI_ISL_2206787	USA/TX-HMH-MCoV-36524/2020	2020-12-09	North America	USA	Houston Methodist Hospital	Houston Methodist Hospital	Randall J. Olsen et al
EPI_ISL_2206792	USA/TX-HMH-MCoV-36525/2020	2020-12-09	North America	USA	Houston Methodist Hospital	Houston Methodist Hospital	Randall J. Olsen et al
EPI_ISL_2206797	USA/TX-HMH-MCoV-36526/2020	2020-12-09	North America	USA	Houston Methodist Hospital	Houston Methodist Hospital	Randall J. Olsen et al
EPI_ISL_2206800	USA/TX-HMH-MCoV-36527/2020	2020-12-09	North America	USA	Houston Methodist Hospital	Houston Methodist Hospital	Randall J. Olsen et al
EPI_ISL_2206806	USA/TX-HMH-MCoV-36528/2020	2020-12-09	North America	USA	Houston Methodist Hospital	Houston Methodist Hospital	Randall J. Olsen et al
EPI_ISL_2206812	USA/TX-HMH-MCoV-36529/2020	2020-12-09	North America	USA	Houston Methodist Hospital	Houston Methodist Hospital	Randall J. Olsen et al
EPI_ISL_2206817	USA/TX-HMH-MCoV-36530/2020	2020-12-09	North America	USA	Houston Methodist Hospital	Houston Methodist Hospital	Randall J. Olsen et al
EPI_ISL_2206821	USA/TX-HMH-MCoV-36531/2020	2020-12-09	North America	USA	Houston Methodist Hospital	Houston Methodist Hospital	Randall J. Olsen et al
EPI_ISL_2206823	USA/TX-HMH-MCoV-36532/2020	2020-12-09	North America	USA	Houston Methodist Hospital	Houston Methodist Hospital	Randall J. Olsen et al
EPI_ISL_2206826	USA/TX-HMH-MCoV-36533/2020	2020-12-09	North America	USA	Houston Methodist Hospital	Houston Methodist Hospital	Randall J. Olsen et al
EPI_ISL_2206829	USA/TX-HMH-MCoV-36534/2020	2020-12-09	North America	USA	Houston Methodist Hospital	Houston Methodist Hospital	Randall J. Olsen et al
EPI_ISL_2206832	USA/TX-HMH-MCoV-36535/2020	2020-12-09	North America	USA	Houston Methodist Hospital	Houston Methodist Hospital	Randall J. Olsen et al
EPI_ISL_2206834	USA/TX-HMH-MCoV-36536/2020	2020-12-09	North America	USA	Houston Methodist Hospital	Houston Methodist Hospital	Randall J. Olsen et al
EPI_ISL_2206837	USA/TX-HMH-MCoV-36537/2020	2020-12-09	North America	USA	Houston Methodist Hospital	Houston Methodist Hospital	Randall J. Olsen et al
EPI_ISL_2206840	USA/TX-HMH-MCoV-36538/2020	2020-12-09	North America	USA	Houston Methodist Hospital	Houston Methodist Hospital	Randall J. Olsen et al
EPI_ISL_2206843	USA/TX-HMH-MCoV-36539/2020	2020-12-09	North America	USA	Houston Methodist Hospital	Houston Methodist Hospital	Randall J. Olsen et al
EPI_ISL_2206849	USA/TX-HMH-MCoV-36540/2020	2020-12-09	North America	USA	Houston Methodist Hospital	Houston Methodist Hospital	Randall J. Olsen et al
EPI_ISL_2206852	USA/TX-HMH-MCoV-36541/2020	2020-12-09	North America	USA	Houston Methodist Hospital	Houston Methodist Hospital	Randall J. Olsen et al
EPI_ISL_2206855	USA/TX-HMH-MCoV-36542/2020	2020-12-09	North America	USA	Houston Methodist Hospital	Houston Methodist Hospital	Randall J. Olsen et al
EPI_ISL_2206858	USA/TX-HMH-MCoV-36543/2020	2020-12-09	North America	USA	Houston Methodist Hospital	Houston Methodist Hospital	Randall J. Olsen et al
EPI_ISL_2206861	USA/TX-HMH-MCoV-36544/2020	2020-12-09	North America	USA	Houston Methodist Hospital	Houston Methodist Hospital	Randall J. Olsen et al
EPI_ISL_2206865	USA/TX-HMH-MCoV-36545/2020	2020-12-09	North America	USA	Houston Methodist Hospital	Houston Methodist Hospital	Randall J. Olsen et al
EPI_ISL_2206869	USA/TX-HMH-MCoV-36546/2020	2020-12-09	North America	USA	Houston Methodist Hospital	Houston Methodist Hospital	Randall J. Olsen et al
EPI_ISL_2206872	USA/TX-HMH-MCoV-36547/2020	2020-12-09	North America	USA	Houston Methodist Hospital	Houston Methodist Hospital	Randall J. Olsen et al
EPI_ISL_2206875	USA/TX-HMH-MCoV-36548/2020	2020-12-09	North America	USA	Houston Methodist Hospital	Houston Methodist Hospital	Randall J. Olsen et al
EPI_ISL_2206878	USA/TX-HMH-MCoV-36549/2020	2020-12-09	North America	USA	Houston Methodist Hospital	Houston Methodist Hospital	Randall J. Olsen et al
EPI_ISL_2206881	USA/TX-HMH-MCoV-36550/2020	2020-12-09	North America	USA	Houston Methodist Hospital	Houston Methodist Hospital	Randall J. Olsen et al
EPI_ISL_2206882	USA/TX-HMH-MCoV-36551/2020	2020-12-09	North America	USA	Houston Methodist Hospital	Houston Methodist Hospital	Randall J. Olsen et al
EPI_ISL_2206886	USA/TX-HMH-MCoV-36552/2020	2020-12-09	North America	USA	Houston Methodist Hospital	Houston Methodist Hospital	Randall J. Olsen et al
EPI_ISL_2206889	USA/TX-HMH-MCoV-36553/2020	2020-12-09	North America	USA	Houston Methodist Hospital	Houston Methodist Hospital	Randall J. Olsen et al
EPI_ISL_2206893	USA/TX-HMH-MCoV-36554/2020	2020-12-09	North America	USA	Houston Methodist Hospital	Houston Methodist Hospital	Randall J. Olsen et al
EPI_ISL_2206897	USA/TX-HMH-MCoV-36555/2020	2020-12-09	North America	USA	Houston Methodist Hospital	Houston Methodist Hospital	Randall J. Olsen et al
EPI_ISL_2206900	USA/TX-HMH-MCoV-36556/2020	2020-12-09	North America	USA	Houston Methodist Hospital	Houston Methodist Hospital	Randall J. Olsen et al
EPI_ISL_2206903	USA/TX-HMH-MCoV-36557/2020	2020-12-09	North America	USA	Houston Methodist Hospital	Houston Methodist Hospital	Randall J. Olsen et al
EPI_ISL_2206906	USA/TX-HMH-MCoV-36558/2020	2020-12-09	North America	USA	Houston Methodist Hospital	Houston Methodist Hospital	Randall J. Olsen et al
EPI_ISL_2206909	USA/TX-HMH-MCoV-36559/2020	2020-12-09	North America	USA	Houston Methodist Hospital	Houston Methodist Hospital	Randall J. Olsen et al
EPI_ISL_2206912	USA/TX-HMH-MCoV-36560/2020	2020-12-09	North America	USA	Houston Methodist Hospital	Houston Methodist Hospital	Randall J. Olsen et al
EPI_ISL_2206915	USA/TX-HMH-MCoV-36561/2020	2020-12-09	North America	USA	Houston Methodist Hospital	Houston Methodist Hospital	Randall J. Olsen et al
EPI_ISL_2206919	USA/TX-HMH-MCoV-36562/2020	2020-12-09	North America	USA	Houston Methodist Hospital	Houston Methodist Hospital	Randall J. Olsen et al
EPI_ISL_2206922	USA/TX-HMH-MCoV-36563/2020	2020-12-09	North America	USA	Houston Methodist Hospital	Houston Methodist Hospital	Randall J. Olsen et al
EPI_ISL_2206925	USA/TX-HMH-MCoV-36564/2020	2020-12-09	North America	USA	Houston Methodist Hospital	Houston Methodist Hospital	Randall J. Olsen et al
EPI_ISL_2206929	USA/TX-HMH-MCoV-36565/2020	2020-12-09	North America	USA	Houston Methodist Hospital	Houston Methodist Hospital	Randall J. Olsen et al
EPI_ISL_2206932	USA/TX-HMH-MCoV-36566/2020	2020-12-09	North America	USA	Houston Methodist Hospital	Houston Methodist Hospital	Randall J. Olsen et al
EPI_ISL_2206936	USA/TX-HMH-MCoV-36567/2020	2020-12-16	North America	USA	Houston Methodist Hospital	Houston Methodist Hospital	Randall J. Olsen et al
EPI_ISL_2206939	USA/TX-HMH-MCoV-36568/2020	2020-12-08	North America	USA	Houston Methodist Hospital	Houston Methodist Hospital	Randall J. Olsen et al
EPI_ISL_2206942	USA/TX-HMH-MCoV-36569/2020	2020-12-06	North America	USA	Houston Methodist Hospital	Houston Methodist Hospital	Randall J. Olsen et al
EPI_ISL_2206945	USA/TX-HMH-MCoV-36570/2020	2020-12-14	North America	USA	Houston Methodist Hospital	Houston Methodist Hospital	Randall J. Olsen et al
EPI_ISL_2206947	USA/TX-HMH-MCoV-36571/2020	2020-12-13	North America	USA	Houston Methodist Hospital	Houston Methodist Hospital	Randall J. Olsen et al
EPI_ISL_2206950	USA/TX-HMH-MCoV-36572/2020	2020-12-12	North America	USA	Houston Methodist Hospital	Houston Methodist Hospital	Randall J. Olsen et al
EPI_ISL_2206953	USA/TX-HMH-MCoV-36573/2020	2020-12-12	North America	USA	Houston Methodist Hospital	Houston Methodist Hospital	Randall J. Olsen et al
EPI_ISL_2206956	USA/TX-HMH-MCoV-36574/2020	2020-12-13	North America	USA	Houston Methodist Hospital	Houston Methodist Hospital	Randall J. Olsen et al
EPI_ISL_2206959	USA/TX-HMH-MCoV-36575/2020	2020-12-13	North America	USA	Houston Methodist Hospital	Houston Methodist Hospital	Randall J. Olsen et al
EPI_ISL_2206962	USA/TX-HMH-MCoV-36576/2020	2020-12-13	North America	USA	Houston Methodist Hospital	Houston Methodist Hospital	Randall J. Olsen et al
EPI_ISL_2206965	USA/TX-HMH-MCoV-36577/2020	2020-12-12	North America	USA	Houston Methodist Hospital	Houston Methodist Hospital	Randall J. Olsen et al
EPI_ISL_2206969	USA/TX-HMH-MCoV-36578/2020	2020-12-16	North America	USA	Houston Methodist Hospital	Houston Methodist Hospital	Randall J. Olsen et al
EPI_ISL_2206972	USA/TX-HMH-MCoV-36579/2020	2020-12-16	North America	USA	Houston Methodist Hospital	Houston Methodist Hospital	Randall J. Olsen et al
EPI_ISL_2206975	USA/TX-HMH-MCoV-36580/2020	2020-12-16	North America	USA	Houston Methodist Hospital	Houston Methodist Hospital	Randall J. Olsen et al
EPI_ISL_2206978	USA/TX-HMH-MCoV-36581/2020	2020-12-11	North America	USA	Houston Methodist Hospital	Houston Methodist Hospital	Randall J. Olsen et al
EPI_ISL_2206982	USA/TX-HMH-MCoV-36582/2020	2020-12-13	North America	USA	Houston Methodist Hospital	Houston Methodist Hospital	Randall J. Olsen et al
EPI_ISL_2206987	USA/TX-HMH-MCoV-36583/2020	2020-11-30	North America	USA	Houston Methodist Hospital	Houston Methodist Hospital	Randall J. Olsen et al
EPI_ISL_2206992	USA/TX-HMH-MCoV-36584/2020	2020-12-14	North America	USA	Houston Methodist Hospital	Houston Methodist Hospital	Randall J. Olsen et al
EPI_ISL_2206996	USA/TX-HMH-MCoV-36585/2020	2020-12-11	North America	USA	Houston Methodist Hospital	Houston Methodist Hospital	Randall J. Olsen et al
EPI_ISL_2207013	USA/TX-HMH-MCoV-36586/2020	2020-12-12	North America	USA	Houston Methodist Hospital	Houston Methodist Hospital	Randall J. Olsen et al
EPI_ISL_2207015	USA/TX-HMH-MCoV-36587/2020	2020-12-12	North America	USA	Houston Methodist Hospital	Houston Methodist Hospital	Randall J. Olsen et al
EPI_ISL_2207020	USA/TX-HMH-MCoV-36588/2020	2020-12-12	North America	USA	Houston Methodist Hospital	Houston Methodist Hospital	Randall J. Olsen et al
EPI_ISL_2207023	USA/TX-HMH-MCoV-36589/2020	2020-12-09	North America	USA	Houston Methodist Hospital	Houston Methodist Hospital	Randall J. Olsen et al
EPI_ISL_2207026	USA/TX-HMH-MCoV-36590/2020	2020-12-12	North America	USA	Houston Methodist Hospital	Houston Methodist Hospital	Randall J. Olsen et al
EPI_ISL_2207032	USA/TX-HMH-MCoV-36592/2020	2020-12-09	North America	USA	Houston Methodist Hospital	Houston Methodist Hospital	Randall J. Olsen et al
EPI_ISL_2207035	USA/TX-HMH-MCoV-36593/2020	2020-12-12	North America	USA	Houston Methodist Hospital	Houston Methodist Hospital	Randall J. Olsen et al
EPI_ISL_2207039	USA/TX-HMH-MCoV-36594/2020	2020-12-11	North America	USA	Houston Methodist Hospital	Houston Methodist Hospital	Randall J. Olsen et al
EPI_ISL_2207043	USA/TX-HMH-MCoV-36595/2020	2020-12-10	North America	USA	Houston Methodist Hospital	Houston Methodist Hospital	Randall J. Olsen et al
EPI_ISL_2207046	USA/TX-HMH-MCoV-36596/2020	2020-12-09	North America	USA	Houston Methodist Hospital	Houston Methodist Hospital	Randall J. Olsen et al
EPI_ISL_2207049	USA/TX-HMH-MCoV-36597/2020	2020-12-06	North America	USA	Houston Methodist Hospital	Houston Methodist Hospital	Randall J. Olsen et al
EPI_ISL_2207056	USA/TX-HMH-MCoV-36598/2020	2020-12-12	North America	USA	Houston Methodist Hospital	Houston Methodist Hospital	Randall J. Olsen et al
EPI_ISL_2207061	USA/TX-HMH-MCoV-36599/2020	2020-12-13	North America	USA	Houston Methodist Hospital	Houston Methodist Hospital	Randall J. Olsen et al
EPI_ISL_2207069	USA/TX-HMH-MCoV-36601/2020	2020-12-16	North America	USA	Houston Methodist Hospital	Houston Methodist Hospital	Randall J. Olsen et al
EPI_ISL_2207073	USA/TX-HMH-MCoV-36602/2020	2020-12-13	North America	USA	Houston Methodist Hospital	Houston Methodist Hospital	Randall J. Olsen et al
EPI_ISL_2207078	USA/TX-HMH-MCoV-36603/2020	2020-12-10	North America	USA	Houston Methodist Hospital	Houston Methodist Hospital	Randall J. Olsen et al
EPI_ISL_2207082	USA/TX-HMH-MCoV-36604/2020	2020-12-16	North America	USA	Houston Methodist Hospital	Houston Methodist Hospital	Randall J. Olsen et al
EPI_ISL_2207088	USA/TX-HMH-MCoV-36605/2020	2020-12-12	North America	USA	Houston Methodist Hospital	Houston Methodist Hospital	Randall J. Olsen et al
EPI_ISL_2207092	USA/TX-HMH-MCoV-36606/2020	2020-12-16	North America	USA	Houston Methodist Hospital	Houston Methodist Hospital	Randall J. Olsen et al
EPI_ISL_2207094	USA/TX-HMH-MCoV-36607/2020	2020-12-12	North America	USA	Houston Methodist Hospital	Houston Methodist Hospital	Randall J. Olsen et al
EPI_ISL_2207097	USA/TX-HMH-MCoV-36608/2020	2020-12-14	North America	USA	Houston Methodist Hospital	Houston Methodist Hospital	Randall J. Olsen et al
EPI_ISL_2207099	USA/TX-HMH-MCoV-36609/2020	2020-12-16	North America	USA	Houston Methodist Hospital	Houston Methodist Hospital	Randall J. Olsen et al
EPI_ISL_2207101	USA/TX-HMH-MCoV-36610/2020	2020-12-09	North America	USA	Houston Methodist Hospital	Houston Methodist Hospital	Randall J. Olsen et al
EPI_ISL_2207102	USA/TX-HMH-MCoV-36611/2020	2020-12-12	North America	USA	Houston Methodist Hospital	Houston Methodist Hospital	Randall J. Olsen et al
EPI_ISL_2207107	USA/TX-HMH-MCoV-36612/2020	2020-12-12	North America	USA	Houston Methodist Hospital	Houston Methodist Hospital	Randall J. Olsen et al
EPI_ISL_2207112	USA/TX-HMH-MCoV-36613/2020	2020-12-11	North America	USA	Houston Methodist Hospital	Houston Methodist Hospital	Randall J. Olsen et al
EPI_ISL_2207116	USA/TX-HMH-MCoV-36614/2020	2020-12-13	North America	USA	Houston Methodist Hospital	Houston Methodist Hospital	Randall J. Olsen et al
EPI_ISL_2207120	USA/TX-HMH-MCoV-36615/2020	2020-12-12	North America	USA	Houston Methodist Hospital	Houston Methodist Hospital	Randall J. Olsen et al
EPI_ISL_2207124	USA/TX-HMH-MCoV-36616/2020	2020-12-12	North America	USA	Houston Methodist Hospital	Houston Methodist Hospital	Randall J. Olsen et al
EPI_ISL_2207129	USA/TX-HMH-MCoV-36617/2020	2020-12-09	North America	USA	Houston Methodist Hospital	Houston Methodist Hospital	Randall J. Olsen et al
EPI_ISL_2207135	USA/TX-HMH-MCoV-36618/2020	2020-12-13	North America	USA	Houston Methodist Hospital	Houston Methodist Hospital	Randall J. Olsen et al
EPI_ISL_2207148	USA/TX-HMH-MCoV-36621/2020	2020-12-14	North America	USA	Houston Methodist Hospital	Houston Methodist Hospital	Randall J. Olsen et al
EPI_ISL_2207151	USA/TX-HMH-MCoV-36622/2020	2020-12-09	North America	USA	Houston Methodist Hospital	Houston Methodist Hospital	Randall J. Olsen et al
EPI_ISL_2207154	USA/TX-HMH-MCoV-36623/2020	2020-12-07	North America	USA	Houston Methodist Hospital	Houston Methodist Hospital	Randall J. Olsen et al
EPI_ISL_2207157	USA/TX-HMH-MCoV-36624/2020	2020-12-09	North America	USA	Houston Methodist Hospital	Houston Methodist Hospital	Randall J. Olsen et al
EPI_ISL_2207160	USA/TX-HMH-MCoV-36625/2020	2020-12-12	North America	USA	Houston Methodist Hospital	Houston Methodist Hospital	Randall J. Olsen et al
EPI_ISL_2207162	USA/TX-HMH-MCoV-36626/2020	2020-12-12	North America	USA	Houston Methodist Hospital	Houston Methodist Hospital	Randall J. Olsen et al
EPI_ISL_2207165	USA/TX-HMH-MCoV-36627/2020	2020-12-09	North America	USA	Houston Methodist Hospital	Houston Methodist Hospital	Randall J. Olsen et al
EPI_ISL_2207168	USA/TX-HMH-MCoV-36628/2020	2020-12-09	North America	USA	Houston Methodist Hospital	Houston Methodist Hospital	Randall J. Olsen et al
EPI_ISL_2207170	USA/TX-HMH-MCoV-36629/2020	2020-12-09	North America	USA	Houston Methodist Hospital	Houston Methodist Hospital	Randall J. Olsen et al
EPI_ISL_2207174	USA/TX-HMH-MCoV-36630/2020	2020-12-14	North America	USA	Houston Methodist Hospital	Houston Methodist Hospital	Randall J. Olsen et al
EPI_ISL_2207176	USA/TX-HMH-MCoV-36631/2020	2020-12-09	North America	USA	Houston Methodist Hospital	Houston Methodist Hospital	Randall J. Olsen et al
EPI_ISL_2207179	USA/TX-HMH-MCoV-36632/2020	2020-12-14	North America	USA	Houston Methodist Hospital	Houston Methodist Hospital	Randall J. Olsen et al
EPI_ISL_2207182	USA/TX-HMH-MCoV-36633/2020	2020-12-12	North America	USA	Houston Methodist Hospital	Houston Methodist Hospital	Randall J. Olsen et al
EPI_ISL_2207185	USA/TX-HMH-MCoV-36634/2020	2020-12-14	North America	USA	Houston Methodist Hospital	Houston Methodist Hospital	Randall J. Olsen et al
EPI_ISL_2207187	USA/TX-HMH-MCoV-36635/2020	2020-12-10	North America	USA	Houston Methodist Hospital	Houston Methodist Hospital	Randall J. Olsen et al
EPI_ISL_2207190	USA/TX-HMH-MCoV-36636/2020	2020-12-11	North America	USA	Houston Methodist Hospital	Houston Methodist Hospital	Randall J. Olsen et al
EPI_ISL_2207192	USA/TX-HMH-MCoV-36637/2020	2020-12-11	North America	USA	Houston Methodist Hospital	Houston Methodist Hospital	Randall J. Olsen et al
EPI_ISL_2207195	USA/TX-HMH-MCoV-36638/2020	2020-12-11	North America	USA	Houston Methodist Hospital	Houston Methodist Hospital	Randall J. Olsen et al
EPI_ISL_2207198	USA/TX-HMH-MCoV-36639/2020	2020-12-09	North America	USA	Houston Methodist Hospital	Houston Methodist Hospital	Randall J. Olsen et al
EPI_ISL_2207200	USA/TX-HMH-MCoV-36640/2020	2020-12-06	North America	USA	Houston Methodist Hospital	Houston Methodist Hospital	Randall J. Olsen et al
EPI_ISL_2207203	USA/TX-HMH-MCoV-36641/2020	2020-12-14	North America	USA	Houston Methodist Hospital	Houston Methodist Hospital	Randall J. Olsen et al
EPI_ISL_2207206	USA/TX-HMH-MCoV-36642/2020	2020-12-16	North America	USA	Houston Methodist Hospital	Houston Methodist Hospital	Randall J. Olsen et al
EPI_ISL_2207209	USA/TX-HMH-MCoV-36643/2020	2020-12-09	North America	USA	Houston Methodist Hospital	Houston Methodist Hospital	Randall J. Olsen et al
EPI_ISL_2207212	USA/TX-HMH-MCoV-36644/2020	2020-12-10	North America	USA	Houston Methodist Hospital	Houston Methodist Hospital	Randall J. Olsen et al
EPI_ISL_2207215	USA/TX-HMH-MCoV-36645/2020	2020-12-09	North America	USA	Houston Methodist Hospital	Houston Methodist Hospital	Randall J. Olsen et al
EPI_ISL_2207219	USA/TX-HMH-MCoV-36646/2020	2020-12-12	North America	USA	Houston Methodist Hospital	Houston Methodist Hospital	Randall J. Olsen et al
EPI_ISL_2207223	USA/TX-HMH-MCoV-36647/2020	2020-12-16	North America	USA	Houston Methodist Hospital	Houston Methodist Hospital	Randall J. Olsen et al
EPI_ISL_2207225	USA/TX-HMH-MCoV-36648/2020	2020-12-13	North America	USA	Houston Methodist Hospital	Houston Methodist Hospital	Randall J. Olsen et al
EPI_ISL_2207228	USA/TX-HMH-MCoV-36649/2020	2020-12-08	North America	USA	Houston Methodist Hospital	Houston Methodist Hospital	Randall J. Olsen et al
EPI_ISL_2207231	USA/TX-HMH-MCoV-36650/2020	2020-12-16	North America	USA	Houston Methodist Hospital	Houston Methodist Hospital	Randall J. Olsen et al
EPI_ISL_2207234	USA/TX-HMH-MCoV-36651/2020	2020-12-11	North America	USA	Houston Methodist Hospital	Houston Methodist Hospital	Randall J. Olsen et al
EPI_ISL_2207240	USA/TX-HMH-MCoV-36653/2020	2020-12-10	North America	USA	Houston Methodist Hospital	Houston Methodist Hospital	Randall J. Olsen et al
EPI_ISL_2207243	USA/TX-HMH-MCoV-36654/2020	2020-12-13	North America	USA	Houston Methodist Hospital	Houston Methodist Hospital	Randall J. Olsen et al
EPI_ISL_2207246	USA/TX-HMH-MCoV-36655/2020	2020-12-11	North America	USA	Houston Methodist Hospital	Houston Methodist Hospital	Randall J. Olsen et al
EPI_ISL_2207252	USA/TX-HMH-MCoV-36656/2020	2020-12-14	North America	USA	Houston Methodist Hospital	Houston Methodist Hospital	Randall J. Olsen et al
EPI_ISL_2207258	USA/TX-HMH-MCoV-36657/2020	2020-12-13	North America	USA	Houston Methodist Hospital	Houston Methodist Hospital	Randall J. Olsen et al
EPI_ISL_2207262	USA/TX-HMH-MCoV-36658/2020	2020-12-13	North America	USA	Houston Methodist Hospital	Houston Methodist Hospital	Randall J. Olsen et al
EPI_ISL_2207270	USA/TX-HMH-MCoV-36659/2020	2020-12-16	North America	USA	Houston Methodist Hospital	Houston Methodist Hospital	Randall J. Olsen et al
EPI_ISL_2207275	USA/TX-HMH-MCoV-36660/2020	2020-12-13	North America	USA	Houston Methodist Hospital	Houston Methodist Hospital	Randall J. Olsen et al
EPI_ISL_2207277	USA/TX-HMH-MCoV-36661/2020	2020-12-16	North America	USA	Houston Methodist Hospital	Houston Methodist Hospital	Randall J. Olsen et al
EPI_ISL_2207284	USA/TX-HMH-MCoV-36662/2020	2020-12-09	North America	USA	Houston Methodist Hospital	Houston Methodist Hospital	Randall J. Olsen et al
EPI_ISL_2207287	USA/TX-HMH-MCoV-36663/2020	2020-12-14	North America	USA	Houston Methodist Hospital	Houston Methodist Hospital	Randall J. Olsen et al
EPI_ISL_2207290	USA/TX-HMH-MCoV-36664/2020	2020-12-13	North America	USA	Houston Methodist Hospital	Houston Methodist Hospital	Randall J. Olsen et al
EPI_ISL_2207296	USA/TX-HMH-MCoV-36665/2020	2020-12-13	North America	USA	Houston Methodist Hospital	Houston Methodist Hospital	Randall J. Olsen et al
EPI_ISL_2207301	USA/TX-HMH-MCoV-36666/2020	2020-12-13	North America	USA	Houston Methodist Hospital	Houston Methodist Hospital	Randall J. Olsen et al
EPI_ISL_2207305	USA/TX-HMH-MCoV-36667/2020	2020-12-16	North America	USA	Houston Methodist Hospital	Houston Methodist Hospital	Randall J. Olsen et al
EPI_ISL_2207310	USA/TX-HMH-MCoV-36668/2020	2020-12-09	North America	USA	Houston Methodist Hospital	Houston Methodist Hospital	Randall J. Olsen et al
EPI_ISL_2207314	USA/TX-HMH-MCoV-36669/2020	2020-12-16	North America	USA	Houston Methodist Hospital	Houston Methodist Hospital	Randall J. Olsen et al
EPI_ISL_2207318	USA/TX-HMH-MCoV-36670/2020	2020-12-07	North America	USA	Houston Methodist Hospital	Houston Methodist Hospital	Randall J. Olsen et al
EPI_ISL_2207323	USA/TX-HMH-MCoV-36671/2020	2020-12-13	North America	USA	Houston Methodist Hospital	Houston Methodist Hospital	Randall J. Olsen et al
EPI_ISL_2207329	USA/TX-HMH-MCoV-36672/2020	2020-12-11	North America	USA	Houston Methodist Hospital	Houston Methodist Hospital	Randall J. Olsen et al
EPI_ISL_2207334	USA/TX-HMH-MCoV-36673/2020	2020-12-16	North America	USA	Houston Methodist Hospital	Houston Methodist Hospital	Randall J. Olsen et al
EPI_ISL_2207339	USA/TX-HMH-MCoV-36674/2020	2020-12-16	North America	USA	Houston Methodist Hospital	Houston Methodist Hospital	Randall J. Olsen et al
EPI_ISL_2207342	USA/TX-HMH-MCoV-36675/2020	2020-12-06	North America	USA	Houston Methodist Hospital	Houston Methodist Hospital	Randall J. Olsen et al
EPI_ISL_2207346	USA/TX-HMH-MCoV-36676/2020	2020-12-13	North America	USA	Houston Methodist Hospital	Houston Methodist Hospital	Randall J. Olsen et al
EPI_ISL_2207350	USA/TX-HMH-MCoV-36677/2020	2020-12-13	North America	USA	Houston Methodist Hospital	Houston Methodist Hospital	Randall J. Olsen et al
EPI_ISL_2207354	USA/TX-HMH-MCoV-36678/2020	2020-12-09	North America	USA	Houston Methodist Hospital	Houston Methodist Hospital	Randall J. Olsen et al
EPI_ISL_2207357	USA/TX-HMH-MCoV-36679/2020	2020-12-09	North America	USA	Houston Methodist Hospital	Houston Methodist Hospital	Randall J. Olsen et al
EPI_ISL_2207361	USA/TX-HMH-MCoV-36680/2020	2020-12-16	North America	USA	Houston Methodist Hospital	Houston Methodist Hospital	Randall J. Olsen et al
EPI_ISL_2207364	USA/TX-HMH-MCoV-36681/2020	2020-12-16	North America	USA	Houston Methodist Hospital	Houston Methodist Hospital	Randall J. Olsen et al
EPI_ISL_2207369	USA/TX-HMH-MCoV-36683/2020	2020-12-13	North America	USA	Houston Methodist Hospital	Houston Methodist Hospital	Randall J. Olsen et al
EPI_ISL_2207372	USA/TX-HMH-MCoV-36684/2020	2020-12-09	North America	USA	Houston Methodist Hospital	Houston Methodist Hospital	Randall J. Olsen et al
EPI_ISL_2207375	USA/TX-HMH-MCoV-36685/2020	2020-12-13	North America	USA	Houston Methodist Hospital	Houston Methodist Hospital	Randall J. Olsen et al
EPI_ISL_2207379	USA/TX-HMH-MCoV-36686/2020	2020-12-09	North America	USA	Houston Methodist Hospital	Houston Methodist Hospital	Randall J. Olsen et al
EPI_ISL_2207382	USA/TX-HMH-MCoV-36687/2020	2020-12-09	North America	USA	Houston Methodist Hospital	Houston Methodist Hospital	Randall J. Olsen et al
EPI_ISL_2207385	USA/TX-HMH-MCoV-36688/2020	2020-12-16	North America	USA	Houston Methodist Hospital	Houston Methodist Hospital	Randall J. Olsen et al
EPI_ISL_2207394	USA/TX-HMH-MCoV-36690/2020	2020-12-16	North America	USA	Houston Methodist Hospital	Houston Methodist Hospital	Randall J. Olsen et al
EPI_ISL_2207397	USA/TX-HMH-MCoV-36691/2020	2020-12-13	North America	USA	Houston Methodist Hospital	Houston Methodist Hospital	Randall J. Olsen et al
EPI_ISL_2207400	USA/TX-HMH-MCoV-36692/2020	2020-12-10	North America	USA	Houston Methodist Hospital	Houston Methodist Hospital	Randall J. Olsen et al
EPI_ISL_2207406	USA/TX-HMH-MCoV-36694/2020	2020-12-09	North America	USA	Houston Methodist Hospital	Houston Methodist Hospital	Randall J. Olsen et al
EPI_ISL_2207410	USA/TX-HMH-MCoV-36695/2020	2020-12-16	North America	USA	Houston Methodist Hospital	Houston Methodist Hospital	Randall J. Olsen et al
EPI_ISL_2207413	USA/TX-HMH-MCoV-36696/2020	2020-12-16	North America	USA	Houston Methodist Hospital	Houston Methodist Hospital	Randall J. Olsen et al
EPI_ISL_2207416	USA/TX-HMH-MCoV-36697/2020	2020-12-16	North America	USA	Houston Methodist Hospital	Houston Methodist Hospital	Randall J. Olsen et al
EPI_ISL_2207421	USA/TX-HMH-MCoV-36698/2020	2020-12-16	North America	USA	Houston Methodist Hospital	Houston Methodist Hospital	Randall J. Olsen et al
EPI_ISL_2207424	USA/TX-HMH-MCoV-36699/2020	2020-12-16	North America	USA	Houston Methodist Hospital	Houston Methodist Hospital	Randall J. Olsen et al
EPI_ISL_2207428	USA/TX-HMH-MCoV-36700/2020	2020-12-09	North America	USA	Houston Methodist Hospital	Houston Methodist Hospital	Randall J. Olsen et al
EPI_ISL_2207432	USA/TX-HMH-MCoV-36701/2020	2020-12-10	North America	USA	Houston Methodist Hospital	Houston Methodist Hospital	Randall J. Olsen et al
EPI_ISL_2207438	USA/TX-HMH-MCoV-36702/2020	2020-12-16	North America	USA	Houston Methodist Hospital	Houston Methodist Hospital	Randall J. Olsen et al
EPI_ISL_2207442	USA/TX-HMH-MCoV-36703/2020	2020-12-16	North America	USA	Houston Methodist Hospital	Houston Methodist Hospital	Randall J. Olsen et al
EPI_ISL_2207445	USA/TX-HMH-MCoV-36704/2020	2020-12-16	North America	USA	Houston Methodist Hospital	Houston Methodist Hospital	Randall J. Olsen et al
EPI_ISL_2207454	USA/TX-HMH-MCoV-36705/2020	2020-12-09	North America	USA	Houston Methodist Hospital	Houston Methodist Hospital	Randall J. Olsen et al
EPI_ISL_2207457	USA/TX-HMH-MCoV-36706/2020	2020-12-16	North America	USA	Houston Methodist Hospital	Houston Methodist Hospital	Randall J. Olsen et al
EPI_ISL_2207460	USA/TX-HMH-MCoV-36707/2020	2020-12-16	North America	USA	Houston Methodist Hospital	Houston Methodist Hospital	Randall J. Olsen et al
EPI_ISL_2207461	USA/TX-HMH-MCoV-36708/2020	2020-12-13	North America	USA	Houston Methodist Hospital	Houston Methodist Hospital	Randall J. Olsen et al
EPI_ISL_2207464	USA/TX-HMH-MCoV-36709/2020	2020-12-13	North America	USA	Houston Methodist Hospital	Houston Methodist Hospital	Randall J. Olsen et al
EPI_ISL_2207469	USA/TX-HMH-MCoV-36710/2020	2020-12-16	North America	USA	Houston Methodist Hospital	Houston Methodist Hospital	Randall J. Olsen et al
EPI_ISL_2207476	USA/TX-HMH-MCoV-36711/2020	2020-12-13	North America	USA	Houston Methodist Hospital	Houston Methodist Hospital	Randall J. Olsen et al
EPI_ISL_2207484	USA/TX-HMH-MCoV-36713/2020	2020-12-09	North America	USA	Houston Methodist Hospital	Houston Methodist Hospital	Randall J. Olsen et al
EPI_ISL_2207487	USA/TX-HMH-MCoV-36714/2020	2020-12-06	North America	USA	Houston Methodist Hospital	Houston Methodist Hospital	Randall J. Olsen et al
EPI_ISL_2207489	USA/TX-HMH-MCoV-36715/2020	2020-12-16	North America	USA	Houston Methodist Hospital	Houston Methodist Hospital	Randall J. Olsen et al
EPI_ISL_2207494	USA/TX-HMH-MCoV-36717/2020	2020-12-12	North America	USA	Houston Methodist Hospital	Houston Methodist Hospital	Randall J. Olsen et al
EPI_ISL_2207498	USA/TX-HMH-MCoV-36718/2020	2020-12-15	North America	USA	Houston Methodist Hospital	Houston Methodist Hospital	Randall J. Olsen et al
EPI_ISL_2207502	USA/TX-HMH-MCoV-36719/2020	2020-12-06	North America	USA	Houston Methodist Hospital	Houston Methodist Hospital	Randall J. Olsen et al
EPI_ISL_2207505	USA/TX-HMH-MCoV-36720/2020	2020-12-14	North America	USA	Houston Methodist Hospital	Houston Methodist Hospital	Randall J. Olsen et al
EPI_ISL_2207508	USA/TX-HMH-MCoV-36721/2020	2020-12-13	North America	USA	Houston Methodist Hospital	Houston Methodist Hospital	Randall J. Olsen et al
EPI_ISL_2207511	USA/TX-HMH-MCoV-36722/2020	2020-12-14	North America	USA	Houston Methodist Hospital	Houston Methodist Hospital	Randall J. Olsen et al
EPI_ISL_2207514	USA/TX-HMH-MCoV-36723/2020	2020-12-17	North America	USA	Houston Methodist Hospital	Houston Methodist Hospital	Randall J. Olsen et al
EPI_ISL_2207516	USA/TX-HMH-MCoV-36724/2020	2020-12-16	North America	USA	Houston Methodist Hospital	Houston Methodist Hospital	Randall J. Olsen et al
EPI_ISL_2207524	USA/TX-HMH-MCoV-36726/2020	2020-12-16	North America	USA	Houston Methodist Hospital	Houston Methodist Hospital	Randall J. Olsen et al
EPI_ISL_2207528	USA/TX-HMH-MCoV-36727/2020	2020-12-16	North America	USA	Houston Methodist Hospital	Houston Methodist Hospital	Randall J. Olsen et al
EPI_ISL_2207534	USA/TX-HMH-MCoV-36729/2020	2020-12-13	North America	USA	Houston Methodist Hospital	Houston Methodist Hospital	Randall J. Olsen et al
EPI_ISL_2207539	USA/TX-HMH-MCoV-36730/2020	2020-12-10	North America	USA	Houston Methodist Hospital	Houston Methodist Hospital	Randall J. Olsen et al
EPI_ISL_2207542	USA/TX-HMH-MCoV-36731/2020	2020-12-09	North America	USA	Houston Methodist Hospital	Houston Methodist Hospital	Randall J. Olsen et al
EPI_ISL_2207546	USA/TX-HMH-MCoV-36732/2020	2020-12-14	North America	USA	Houston Methodist Hospital	Houston Methodist Hospital	Randall J. Olsen et al
EPI_ISL_2207550	USA/TX-HMH-MCoV-36733/2020	2020-12-12	North America	USA	Houston Methodist Hospital	Houston Methodist Hospital	Randall J. Olsen et al
EPI_ISL_2207554	USA/TX-HMH-MCoV-36734/2020	2020-12-14	North America	USA	Houston Methodist Hospital	Houston Methodist Hospital	Randall J. Olsen et al
EPI_ISL_2207556	USA/TX-HMH-MCoV-36735/2020	2020-12-15	North America	USA	Houston Methodist Hospital	Houston Methodist Hospital	Randall J. Olsen et al
EPI_ISL_2207559	USA/TX-HMH-MCoV-36736/2020	2020-12-15	North America	USA	Houston Methodist Hospital	Houston Methodist Hospital	Randall J. Olsen et al
EPI_ISL_2207573	USA/TX-HMH-MCoV-36739/2020	2020-12-17	North America	USA	Houston Methodist Hospital	Houston Methodist Hospital	Randall J. Olsen et al
EPI_ISL_2207577	USA/TX-HMH-MCoV-36740/2020	2020-12-03	North America	USA	Houston Methodist Hospital	Houston Methodist Hospital	Randall J. Olsen et al
EPI_ISL_2207581	USA/TX-HMH-MCoV-36741/2020	2020-12-22	North America	USA	Houston Methodist Hospital	Houston Methodist Hospital	Randall J. Olsen et al
EPI_ISL_2207583	USA/TX-HMH-MCoV-36742/2020	2020-12-28	North America	USA	Houston Methodist Hospital	Houston Methodist Hospital	Randall J. Olsen et al
EPI_ISL_2207587	USA/TX-HMH-MCoV-36743/2020	2020-12-14	North America	USA	Houston Methodist Hospital	Houston Methodist Hospital	Randall J. Olsen et al
EPI_ISL_2207589	USA/TX-HMH-MCoV-36744/2020	2020-12-16	North America	USA	Houston Methodist Hospital	Houston Methodist Hospital	Randall J. Olsen et al
EPI_ISL_2207592	USA/TX-HMH-MCoV-36745/2020	2020-12-16	North America	USA	Houston Methodist Hospital	Houston Methodist Hospital	Randall J. Olsen et al
EPI_ISL_2207595	USA/TX-HMH-MCoV-36746/2020	2020-12-16	North America	USA	Houston Methodist Hospital	Houston Methodist Hospital	Randall J. Olsen et al
EPI_ISL_2207598	USA/TX-HMH-MCoV-36747/2020	2020-12-26	North America	USA	Houston Methodist Hospital	Houston Methodist Hospital	Randall J. Olsen et al
EPI_ISL_2207601	USA/TX-HMH-MCoV-36748/2020	2020-12-15	North America	USA	Houston Methodist Hospital	Houston Methodist Hospital	Randall J. Olsen et al
EPI_ISL_2207604	USA/TX-HMH-MCoV-36749/2020	2020-12-15	North America	USA	Houston Methodist Hospital	Houston Methodist Hospital	Randall J. Olsen et al
EPI_ISL_2207608	USA/TX-HMH-MCoV-36750/2020	2020-12-26	North America	USA	Houston Methodist Hospital	Houston Methodist Hospital	Randall J. Olsen et al
EPI_ISL_2207610	USA/TX-HMH-MCoV-36751/2020	2020-12-17	North America	USA	Houston Methodist Hospital	Houston Methodist Hospital	Randall J. Olsen et al
EPI_ISL_2207612	USA/TX-HMH-MCoV-36752/2020	2020-12-29	North America	USA	Houston Methodist Hospital	Houston Methodist Hospital	Randall J. Olsen et al
EPI_ISL_2207615	USA/TX-HMH-MCoV-36753/2020	2020-12-17	North America	USA	Houston Methodist Hospital	Houston Methodist Hospital	Randall J. Olsen et al
EPI_ISL_2207618	USA/TX-HMH-MCoV-36754/2020	2020-12-16	North America	USA	Houston Methodist Hospital	Houston Methodist Hospital	Randall J. Olsen et al
EPI_ISL_2207621	USA/TX-HMH-MCoV-36755/2020	2020-12-10	North America	USA	Houston Methodist Hospital	Houston Methodist Hospital	Randall J. Olsen et al
EPI_ISL_2207623	USA/TX-HMH-MCoV-36756/2020	2020-12-16	North America	USA	Houston Methodist Hospital	Houston Methodist Hospital	Randall J. Olsen et al
EPI_ISL_2207627	USA/TX-HMH-MCoV-36757/2020	2020-12-16	North America	USA	Houston Methodist Hospital	Houston Methodist Hospital	Randall J. Olsen et al
EPI_ISL_2207630	USA/TX-HMH-MCoV-36758/2020	2020-12-06	North America	USA	Houston Methodist Hospital	Houston Methodist Hospital	Randall J. Olsen et al
EPI_ISL_2207633	USA/TX-HMH-MCoV-36759/2020	2020-12-29	North America	USA	Houston Methodist Hospital	Houston Methodist Hospital	Randall J. Olsen et al
EPI_ISL_2207636	USA/TX-HMH-MCoV-36760/2020	2020-12-17	North America	USA	Houston Methodist Hospital	Houston Methodist Hospital	Randall J. Olsen et al
EPI_ISL_2207638	USA/TX-HMH-MCoV-36761/2020	2020-12-17	North America	USA	Houston Methodist Hospital	Houston Methodist Hospital	Randall J. Olsen et al
EPI_ISL_2207641	USA/TX-HMH-MCoV-36762/2020	2020-12-30	North America	USA	Houston Methodist Hospital	Houston Methodist Hospital	Randall J. Olsen et al
EPI_ISL_2207648	USA/TX-HMH-MCoV-36764/2020	2020-12-22	North America	USA	Houston Methodist Hospital	Houston Methodist Hospital	Randall J. Olsen et al
EPI_ISL_2207651	USA/TX-HMH-MCoV-36765/2020	2020-12-28	North America	USA	Houston Methodist Hospital	Houston Methodist Hospital	Randall J. Olsen et al
EPI_ISL_2207658	USA/TX-HMH-MCoV-36767/2020	2020-12-26	North America	USA	Houston Methodist Hospital	Houston Methodist Hospital	Randall J. Olsen et al
EPI_ISL_2207660	USA/TX-HMH-MCoV-36768/2020	2020-12-22	North America	USA	Houston Methodist Hospital	Houston Methodist Hospital	Randall J. Olsen et al
EPI_ISL_2207663	USA/TX-HMH-MCoV-36769/2020	2020-12-28	North America	USA	Houston Methodist Hospital	Houston Methodist Hospital	Randall J. Olsen et al
EPI_ISL_2207666	USA/TX-HMH-MCoV-36770/2020	2020-12-17	North America	USA	Houston Methodist Hospital	Houston Methodist Hospital	Randall J. Olsen et al
EPI_ISL_2207669	USA/TX-HMH-MCoV-36771/2020	2020-12-15	North America	USA	Houston Methodist Hospital	Houston Methodist Hospital	Randall J. Olsen et al
EPI_ISL_2207672	USA/TX-HMH-MCoV-36772/2020	2020-12-28	North America	USA	Houston Methodist Hospital	Houston Methodist Hospital	Randall J. Olsen et al
EPI_ISL_2207675	USA/TX-HMH-MCoV-36773/2020	2020-12-22	North America	USA	Houston Methodist Hospital	Houston Methodist Hospital	Randall J. Olsen et al
EPI_ISL_2207680	USA/TX-HMH-MCoV-36775/2020	2020-12-26	North America	USA	Houston Methodist Hospital	Houston Methodist Hospital	Randall J. Olsen et al
EPI_ISL_2207683	USA/TX-HMH-MCoV-36776/2020	2020-12-28	North America	USA	Houston Methodist Hospital	Houston Methodist Hospital	Randall J. Olsen et al
EPI_ISL_2207685	USA/TX-HMH-MCoV-36777/2020	2020-12-28	North America	USA	Houston Methodist Hospital	Houston Methodist Hospital	Randall J. Olsen et al
EPI_ISL_2207687	USA/TX-HMH-MCoV-36778/2020	2020-12-15	North America	USA	Houston Methodist Hospital	Houston Methodist Hospital	Randall J. Olsen et al
EPI_ISL_2207691	USA/TX-HMH-MCoV-36779/2020	2020-12-28	North America	USA	Houston Methodist Hospital	Houston Methodist Hospital	Randall J. Olsen et al
EPI_ISL_2207694	USA/TX-HMH-MCoV-36780/2020	2020-12-26	North America	USA	Houston Methodist Hospital	Houston Methodist Hospital	Randall J. Olsen et al
EPI_ISL_2207697	USA/TX-HMH-MCoV-36781/2020	2020-12-17	North America	USA	Houston Methodist Hospital	Houston Methodist Hospital	Randall J. Olsen et al
EPI_ISL_2207700	USA/TX-HMH-MCoV-36782/2020	2020-12-28	North America	USA	Houston Methodist Hospital	Houston Methodist Hospital	Randall J. Olsen et al
EPI_ISL_2207702	USA/TX-HMH-MCoV-36783/2020	2020-12-22	North America	USA	Houston Methodist Hospital	Houston Methodist Hospital	Randall J. Olsen et al
EPI_ISL_2207705	USA/TX-HMH-MCoV-36784/2020	2020-12-17	North America	USA	Houston Methodist Hospital	Houston Methodist Hospital	Randall J. Olsen et al
EPI_ISL_2207708	USA/TX-HMH-MCoV-36785/2020	2020-12-17	North America	USA	Houston Methodist Hospital	Houston Methodist Hospital	Randall J. Olsen et al
EPI_ISL_2207716	USA/TX-HMH-MCoV-36787/2020	2020-12-17	North America	USA	Houston Methodist Hospital	Houston Methodist Hospital	Randall J. Olsen et al
EPI_ISL_2207720	USA/TX-HMH-MCoV-36788/2020	2020-12-28	North America	USA	Houston Methodist Hospital	Houston Methodist Hospital	Randall J. Olsen et al
EPI_ISL_2207723	USA/TX-HMH-MCoV-36789/2021	2021-01-03	North America	USA	Houston Methodist Hospital	Houston Methodist Hospital	Randall J. Olsen et al
EPI_ISL_2207726	USA/TX-HMH-MCoV-36790/2020	2020-12-15	North America	USA	Houston Methodist Hospital	Houston Methodist Hospital	Randall J. Olsen et al
EPI_ISL_2207730	USA/TX-HMH-MCoV-36791/2020	2020-12-26	North America	USA	Houston Methodist Hospital	Houston Methodist Hospital	Randall J. Olsen et al
EPI_ISL_2207733	USA/TX-HMH-MCoV-36792/2020	2020-12-22	North America	USA	Houston Methodist Hospital	Houston Methodist Hospital	Randall J. Olsen et al
EPI_ISL_2207735	USA/TX-HMH-MCoV-36793/2020	2020-12-17	North America	USA	Houston Methodist Hospital	Houston Methodist Hospital	Randall J. Olsen et al
EPI_ISL_2207738	USA/TX-HMH-MCoV-36794/2020	2020-12-15	North America	USA	Houston Methodist Hospital	Houston Methodist Hospital	Randall J. Olsen et al
EPI_ISL_2207741	USA/TX-HMH-MCoV-36795/2020	2020-12-15	North America	USA	Houston Methodist Hospital	Houston Methodist Hospital	Randall J. Olsen et al
EPI_ISL_2207744	USA/TX-HMH-MCoV-36796/2020	2020-12-17	North America	USA	Houston Methodist Hospital	Houston Methodist Hospital	Randall J. Olsen et al
EPI_ISL_2207747	USA/TX-HMH-MCoV-36797/2020	2020-12-31	North America	USA	Houston Methodist Hospital	Houston Methodist Hospital	Randall J. Olsen et al
EPI_ISL_2207751	USA/TX-HMH-MCoV-36798/2020	2020-12-28	North America	USA	Houston Methodist Hospital	Houston Methodist Hospital	Randall J. Olsen et al
EPI_ISL_2207754	USA/TX-HMH-MCoV-36799/2020	2020-12-30	North America	USA	Houston Methodist Hospital	Houston Methodist Hospital	Randall J. Olsen et al
EPI_ISL_2207758	USA/TX-HMH-MCoV-36800/2021	2021-01-04	North America	USA	Houston Methodist Hospital	Houston Methodist Hospital	Randall J. Olsen et al
EPI_ISL_2207761	USA/TX-HMH-MCoV-36801/2020	2020-12-22	North America	USA	Houston Methodist Hospital	Houston Methodist Hospital	Randall J. Olsen et al
EPI_ISL_2207765	USA/TX-HMH-MCoV-36802/2020	2020-12-21	North America	USA	Houston Methodist Hospital	Houston Methodist Hospital	Randall J. Olsen et al
EPI_ISL_2207768	USA/TX-HMH-MCoV-36803/2020	2020-12-14	North America	USA	Houston Methodist Hospital	Houston Methodist Hospital	Randall J. Olsen et al
EPI_ISL_2207775	USA/TX-HMH-MCoV-36805/2020	2020-12-28	North America	USA	Houston Methodist Hospital	Houston Methodist Hospital	Randall J. Olsen et al
EPI_ISL_2207781	USA/TX-HMH-MCoV-36806/2020	2020-12-29	North America	USA	Houston Methodist Hospital	Houston Methodist Hospital	Randall J. Olsen et al
EPI_ISL_2207784	USA/TX-HMH-MCoV-36807/2021	2021-01-04	North America	USA	Houston Methodist Hospital	Houston Methodist Hospital	Randall J. Olsen et al
EPI_ISL_2207788	USA/TX-HMH-MCoV-36808/2020	2020-12-15	North America	USA	Houston Methodist Hospital	Houston Methodist Hospital	Randall J. Olsen et al
EPI_ISL_2207791	USA/TX-HMH-MCoV-36809/2020	2020-12-29	North America	USA	Houston Methodist Hospital	Houston Methodist Hospital	Randall J. Olsen et al
EPI_ISL_2207794	USA/TX-HMH-MCoV-36810/2020	2020-12-15	North America	USA	Houston Methodist Hospital	Houston Methodist Hospital	Randall J. Olsen et al
EPI_ISL_2207797	USA/TX-HMH-MCoV-36811/2020	2020-12-29	North America	USA	Houston Methodist Hospital	Houston Methodist Hospital	Randall J. Olsen et al
EPI_ISL_2207799	USA/TX-HMH-MCoV-36812/2021	2021-01-04	North America	USA	Houston Methodist Hospital	Houston Methodist Hospital	Randall J. Olsen et al
EPI_ISL_2207802	USA/TX-HMH-MCoV-36813/2021	2021-01-04	North America	USA	Houston Methodist Hospital	Houston Methodist Hospital	Randall J. Olsen et al
EPI_ISL_2207806	USA/TX-HMH-MCoV-36814/2020	2020-12-15	North America	USA	Houston Methodist Hospital	Houston Methodist Hospital	Randall J. Olsen et al
EPI_ISL_2207809	USA/TX-HMH-MCoV-36815/2020	2020-12-17	North America	USA	Houston Methodist Hospital	Houston Methodist Hospital	Randall J. Olsen et al
EPI_ISL_2207811	USA/TX-HMH-MCoV-36816/2020	2020-12-30	North America	USA	Houston Methodist Hospital	Houston Methodist Hospital	Randall J. Olsen et al
EPI_ISL_2207814	USA/TX-HMH-MCoV-36817/2020	2020-12-15	North America	USA	Houston Methodist Hospital	Houston Methodist Hospital	Randall J. Olsen et al
EPI_ISL_2207817	USA/TX-HMH-MCoV-36818/2020	2020-12-29	North America	USA	Houston Methodist Hospital	Houston Methodist Hospital	Randall J. Olsen et al
EPI_ISL_2207821	USA/TX-HMH-MCoV-36819/2020	2020-12-15	North America	USA	Houston Methodist Hospital	Houston Methodist Hospital	Randall J. Olsen et al
EPI_ISL_2207825	USA/TX-HMH-MCoV-36820/2020	2020-12-17	North America	USA	Houston Methodist Hospital	Houston Methodist Hospital	Randall J. Olsen et al
EPI_ISL_2207827	USA/TX-HMH-MCoV-36821/2020	2020-12-17	North America	USA	Houston Methodist Hospital	Houston Methodist Hospital	Randall J. Olsen et al
EPI_ISL_2207831	USA/TX-HMH-MCoV-36822/2020	2020-12-28	North America	USA	Houston Methodist Hospital	Houston Methodist Hospital	Randall J. Olsen et al
EPI_ISL_2207834	USA/TX-HMH-MCoV-36823/2020	2020-12-15	North America	USA	Houston Methodist Hospital	Houston Methodist Hospital	Randall J. Olsen et al
EPI_ISL_2207837	USA/TX-HMH-MCoV-36824/2020	2020-12-29	North America	USA	Houston Methodist Hospital	Houston Methodist Hospital	Randall J. Olsen et al
EPI_ISL_2207840	USA/TX-HMH-MCoV-36825/2020	2020-12-26	North America	USA	Houston Methodist Hospital	Houston Methodist Hospital	Randall J. Olsen et al
EPI_ISL_2207843	USA/TX-HMH-MCoV-36826/2020	2020-12-10	North America	USA	Houston Methodist Hospital	Houston Methodist Hospital	Randall J. Olsen et al
EPI_ISL_2207846	USA/TX-HMH-MCoV-36827/2020	2020-12-29	North America	USA	Houston Methodist Hospital	Houston Methodist Hospital	Randall J. Olsen et al
EPI_ISL_2207849	USA/TX-HMH-MCoV-36828/2021	2021-01-04	North America	USA	Houston Methodist Hospital	Houston Methodist Hospital	Randall J. Olsen et al
EPI_ISL_2207852	USA/TX-HMH-MCoV-36829/2020	2020-12-28	North America	USA	Houston Methodist Hospital	Houston Methodist Hospital	Randall J. Olsen et al
EPI_ISL_2207856	USA/TX-HMH-MCoV-36830/2020	2020-12-22	North America	USA	Houston Methodist Hospital	Houston Methodist Hospital	Randall J. Olsen et al
EPI_ISL_2207858	USA/TX-HMH-MCoV-36831/2020	2020-12-10	North America	USA	Houston Methodist Hospital	Houston Methodist Hospital	Randall J. Olsen et al
EPI_ISL_2207865	USA/TX-HMH-MCoV-36833/2020	2020-12-13	North America	USA	Houston Methodist Hospital	Houston Methodist Hospital	Randall J. Olsen et al
EPI_ISL_2207867	USA/TX-HMH-MCoV-36834/2020	2020-12-15	North America	USA	Houston Methodist Hospital	Houston Methodist Hospital	Randall J. Olsen et al
EPI_ISL_2207870	USA/TX-HMH-MCoV-36835/2020	2020-12-17	North America	USA	Houston Methodist Hospital	Houston Methodist Hospital	Randall J. Olsen et al
EPI_ISL_2207873	USA/TX-HMH-MCoV-36836/2020	2020-12-15	North America	USA	Houston Methodist Hospital	Houston Methodist Hospital	Randall J. Olsen et al
EPI_ISL_2207876	USA/TX-HMH-MCoV-36837/2020	2020-12-28	North America	USA	Houston Methodist Hospital	Houston Methodist Hospital	Randall J. Olsen et al
EPI_ISL_2207878	USA/TX-HMH-MCoV-36838/2020	2020-12-15	North America	USA	Houston Methodist Hospital	Houston Methodist Hospital	Randall J. Olsen et al
EPI_ISL_2207881	USA/TX-HMH-MCoV-36839/2021	2021-01-04	North America	USA	Houston Methodist Hospital	Houston Methodist Hospital	Randall J. Olsen et al
EPI_ISL_2207887	USA/TX-HMH-MCoV-36840/2021	2021-01-04	North America	USA	Houston Methodist Hospital	Houston Methodist Hospital	Randall J. Olsen et al
EPI_ISL_2207890	USA/TX-HMH-MCoV-36841/2020	2020-12-15	North America	USA	Houston Methodist Hospital	Houston Methodist Hospital	Randall J. Olsen et al
EPI_ISL_2207893	USA/TX-HMH-MCoV-36842/2020	2020-12-17	North America	USA	Houston Methodist Hospital	Houston Methodist Hospital	Randall J. Olsen et al
EPI_ISL_2207896	USA/TX-HMH-MCoV-36843/2020	2020-12-15	North America	USA	Houston Methodist Hospital	Houston Methodist Hospital	Randall J. Olsen et al
EPI_ISL_2207900	USA/TX-HMH-MCoV-36844/2020	2020-12-26	North America	USA	Houston Methodist Hospital	Houston Methodist Hospital	Randall J. Olsen et al
EPI_ISL_2207902	USA/TX-HMH-MCoV-36845/2020	2020-12-28	North America	USA	Houston Methodist Hospital	Houston Methodist Hospital	Randall J. Olsen et al
EPI_ISL_2207903	USA/TX-HMH-MCoV-36846/2021	2021-01-04	North America	USA	Houston Methodist Hospital	Houston Methodist Hospital	Randall J. Olsen et al
EPI_ISL_2207905	USA/TX-HMH-MCoV-36847/2020	2020-12-22	North America	USA	Houston Methodist Hospital	Houston Methodist Hospital	Randall J. Olsen et al
EPI_ISL_2207908	USA/TX-HMH-MCoV-36848/2020	2020-12-09	North America	USA	Houston Methodist Hospital	Houston Methodist Hospital	Randall J. Olsen et al
EPI_ISL_2207911	USA/TX-HMH-MCoV-36849/2020	2020-12-15	North America	USA	Houston Methodist Hospital	Houston Methodist Hospital	Randall J. Olsen et al
EPI_ISL_2207913	USA/TX-HMH-MCoV-36850/2021	2021-01-04	North America	USA	Houston Methodist Hospital	Houston Methodist Hospital	Randall J. Olsen et al
EPI_ISL_2207916	USA/TX-HMH-MCoV-36851/2020	2020-12-22	North America	USA	Houston Methodist Hospital	Houston Methodist Hospital	Randall J. Olsen et al
EPI_ISL_2207918	USA/TX-HMH-MCoV-36852/2020	2020-12-28	North America	USA	Houston Methodist Hospital	Houston Methodist Hospital	Randall J. Olsen et al
EPI_ISL_2207921	USA/TX-HMH-MCoV-36853/2020	2020-12-17	North America	USA	Houston Methodist Hospital	Houston Methodist Hospital	Randall J. Olsen et al
EPI_ISL_2207924	USA/TX-HMH-MCoV-36854/2020	2020-12-14	North America	USA	Houston Methodist Hospital	Houston Methodist Hospital	Randall J. Olsen et al
EPI_ISL_2207927	USA/TX-HMH-MCoV-36855/2020	2020-12-10	North America	USA	Houston Methodist Hospital	Houston Methodist Hospital	Randall J. Olsen et al
EPI_ISL_2207930	USA/TX-HMH-MCoV-36856/2020	2020-12-13	North America	USA	Houston Methodist Hospital	Houston Methodist Hospital	Randall J. Olsen et al
EPI_ISL_2207932	USA/TX-HMH-MCoV-36857/2020	2020-12-15	North America	USA	Houston Methodist Hospital	Houston Methodist Hospital	Randall J. Olsen et al
EPI_ISL_2207935	USA/TX-HMH-MCoV-36858/2021	2021-01-04	North America	USA	Houston Methodist Hospital	Houston Methodist Hospital	Randall J. Olsen et al
EPI_ISL_2207938	USA/TX-HMH-MCoV-36859/2020	2020-12-12	North America	USA	Houston Methodist Hospital	Houston Methodist Hospital	Randall J. Olsen et al
EPI_ISL_2207940	USA/TX-HMH-MCoV-36860/2020	2020-12-13	North America	USA	Houston Methodist Hospital	Houston Methodist Hospital	Randall J. Olsen et al
EPI_ISL_2207943	USA/TX-HMH-MCoV-36861/2020	2020-12-13	North America	USA	Houston Methodist Hospital	Houston Methodist Hospital	Randall J. Olsen et al
EPI_ISL_2207946	USA/TX-HMH-MCoV-36862/2020	2020-12-15	North America	USA	Houston Methodist Hospital	Houston Methodist Hospital	Randall J. Olsen et al
EPI_ISL_2207949	USA/TX-HMH-MCoV-36863/2020	2020-12-15	North America	USA	Houston Methodist Hospital	Houston Methodist Hospital	Randall J. Olsen et al
EPI_ISL_2207951	USA/TX-HMH-MCoV-36864/2020	2020-12-14	North America	USA	Houston Methodist Hospital	Houston Methodist Hospital	Randall J. Olsen et al
EPI_ISL_2207954	USA/TX-HMH-MCoV-36865/2020	2020-12-12	North America	USA	Houston Methodist Hospital	Houston Methodist Hospital	Randall J. Olsen et al
EPI_ISL_2207958	USA/TX-HMH-MCoV-36866/2020	2020-12-26	North America	USA	Houston Methodist Hospital	Houston Methodist Hospital	Randall J. Olsen et al
EPI_ISL_2207961	USA/TX-HMH-MCoV-36867/2020	2020-12-16	North America	USA	Houston Methodist Hospital	Houston Methodist Hospital	Randall J. Olsen et al
EPI_ISL_2207963	USA/TX-HMH-MCoV-36868/2020	2020-12-16	North America	USA	Houston Methodist Hospital	Houston Methodist Hospital	Randall J. Olsen et al
EPI_ISL_2207966	USA/TX-HMH-MCoV-36869/2021	2021-01-04	North America	USA	Houston Methodist Hospital	Houston Methodist Hospital	Randall J. Olsen et al
EPI_ISL_2207968	USA/TX-HMH-MCoV-36870/2020	2020-12-12	North America	USA	Houston Methodist Hospital	Houston Methodist Hospital	Randall J. Olsen et al
EPI_ISL_2207970	USA/TX-HMH-MCoV-36871/2020	2020-12-12	North America	USA	Houston Methodist Hospital	Houston Methodist Hospital	Randall J. Olsen et al
EPI_ISL_2207973	USA/TX-HMH-MCoV-36872/2020	2020-12-10	North America	USA	Houston Methodist Hospital	Houston Methodist Hospital	Randall J. Olsen et al
EPI_ISL_2207976	USA/TX-HMH-MCoV-36873/2020	2020-12-06	North America	USA	Houston Methodist Hospital	Houston Methodist Hospital	Randall J. Olsen et al
EPI_ISL_2207979	USA/TX-HMH-MCoV-36874/2020	2020-12-17	North America	USA	Houston Methodist Hospital	Houston Methodist Hospital	Randall J. Olsen et al
EPI_ISL_2207985	USA/TX-HMH-MCoV-36876/2020	2020-12-10	North America	USA	Houston Methodist Hospital	Houston Methodist Hospital	Randall J. Olsen et al
EPI_ISL_2207988	USA/TX-HMH-MCoV-36877/2020	2020-12-09	North America	USA	Houston Methodist Hospital	Houston Methodist Hospital	Randall J. Olsen et al
EPI_ISL_2207992	USA/TX-HMH-MCoV-36878/2020	2020-12-17	North America	USA	Houston Methodist Hospital	Houston Methodist Hospital	Randall J. Olsen et al
EPI_ISL_2207995	USA/TX-HMH-MCoV-36879/2020	2020-12-17	North America	USA	Houston Methodist Hospital	Houston Methodist Hospital	Randall J. Olsen et al
EPI_ISL_2207998	USA/TX-HMH-MCoV-36880/2020	2020-12-12	North America	USA	Houston Methodist Hospital	Houston Methodist Hospital	Randall J. Olsen et al
EPI_ISL_2208002	USA/TX-HMH-MCoV-36881/2020	2020-12-16	North America	USA	Houston Methodist Hospital	Houston Methodist Hospital	Randall J. Olsen et al
EPI_ISL_2208006	USA/TX-HMH-MCoV-36882/2020	2020-12-09	North America	USA	Houston Methodist Hospital	Houston Methodist Hospital	Randall J. Olsen et al
EPI_ISL_2208011	USA/TX-HMH-MCoV-36883/2020	2020-12-17	North America	USA	Houston Methodist Hospital	Houston Methodist Hospital	Randall J. Olsen et al
EPI_ISL_2208014	USA/TX-HMH-MCoV-36884/2020	2020-12-11	North America	USA	Houston Methodist Hospital	Houston Methodist Hospital	Randall J. Olsen et al
EPI_ISL_2208019	USA/TX-HMH-MCoV-36885/2020	2020-12-14	North America	USA	Houston Methodist Hospital	Houston Methodist Hospital	Randall J. Olsen et al
EPI_ISL_2208022	USA/TX-HMH-MCoV-36886/2020	2020-12-28	North America	USA	Houston Methodist Hospital	Houston Methodist Hospital	Randall J. Olsen et al
EPI_ISL_2208026	USA/TX-HMH-MCoV-36887/2020	2020-12-11	North America	USA	Houston Methodist Hospital	Houston Methodist Hospital	Randall J. Olsen et al
EPI_ISL_2208030	USA/TX-HMH-MCoV-36888/2020	2020-12-13	North America	USA	Houston Methodist Hospital	Houston Methodist Hospital	Randall J. Olsen et al
EPI_ISL_2208037	USA/TX-HMH-MCoV-36889/2020	2020-12-15	North America	USA	Houston Methodist Hospital	Houston Methodist Hospital	Randall J. Olsen et al
EPI_ISL_2208044	USA/TX-HMH-MCoV-36890/2020	2020-12-14	North America	USA	Houston Methodist Hospital	Houston Methodist Hospital	Randall J. Olsen et al
EPI_ISL_2208047	USA/TX-HMH-MCoV-36891/2021	2021-01-04	North America	USA	Houston Methodist Hospital	Houston Methodist Hospital	Randall J. Olsen et al
EPI_ISL_2208050	USA/TX-HMH-MCoV-36892/2020	2020-12-12	North America	USA	Houston Methodist Hospital	Houston Methodist Hospital	Randall J. Olsen et al
EPI_ISL_2208053	USA/TX-HMH-MCoV-36893/2020	2020-12-12	North America	USA	Houston Methodist Hospital	Houston Methodist Hospital	Randall J. Olsen et al
EPI_ISL_2208054	USA/TX-HMH-MCoV-36894/2020	2020-12-13	North America	USA	Houston Methodist Hospital	Houston Methodist Hospital	Randall J. Olsen et al
EPI_ISL_2208056	USA/TX-HMH-MCoV-36895/2020	2020-12-12	North America	USA	Houston Methodist Hospital	Houston Methodist Hospital	Randall J. Olsen et al
EPI_ISL_2208059	USA/TX-HMH-MCoV-36896/2020	2020-12-15	North America	USA	Houston Methodist Hospital	Houston Methodist Hospital	Randall J. Olsen et al
EPI_ISL_2208062	USA/TX-HMH-MCoV-36897/2020	2020-12-26	North America	USA	Houston Methodist Hospital	Houston Methodist Hospital	Randall J. Olsen et al
EPI_ISL_2208065	USA/TX-HMH-MCoV-36898/2020	2020-12-10	North America	USA	Houston Methodist Hospital	Houston Methodist Hospital	Randall J. Olsen et al
EPI_ISL_2208068	USA/TX-HMH-MCoV-36899/2020	2020-12-13	North America	USA	Houston Methodist Hospital	Houston Methodist Hospital	Randall J. Olsen et al
EPI_ISL_2208071	USA/TX-HMH-MCoV-36900/2020	2020-12-16	North America	USA	Houston Methodist Hospital	Houston Methodist Hospital	Randall J. Olsen et al
EPI_ISL_2208074	USA/TX-HMH-MCoV-36901/2020	2020-12-16	North America	USA	Houston Methodist Hospital	Houston Methodist Hospital	Randall J. Olsen et al
EPI_ISL_2208077	USA/TX-HMH-MCoV-36902/2020	2020-12-13	North America	USA	Houston Methodist Hospital	Houston Methodist Hospital	Randall J. Olsen et al
EPI_ISL_2208084	USA/TX-HMH-MCoV-36905/2020	2020-12-26	North America	USA	Houston Methodist Hospital	Houston Methodist Hospital	Randall J. Olsen et al
EPI_ISL_2208087	USA/TX-HMH-MCoV-36906/2020	2020-12-13	North America	USA	Houston Methodist Hospital	Houston Methodist Hospital	Randall J. Olsen et al
EPI_ISL_2208090	USA/TX-HMH-MCoV-36907/2020	2020-12-11	North America	USA	Houston Methodist Hospital	Houston Methodist Hospital	Randall J. Olsen et al
EPI_ISL_2208093	USA/TX-HMH-MCoV-36908/2020	2020-12-13	North America	USA	Houston Methodist Hospital	Houston Methodist Hospital	Randall J. Olsen et al
EPI_ISL_2208098	USA/TX-HMH-MCoV-36909/2020	2020-12-09	North America	USA	Houston Methodist Hospital	Houston Methodist Hospital	Randall J. Olsen et al
EPI_ISL_2208100	USA/TX-HMH-MCoV-36910/2020	2020-12-07	North America	USA	Houston Methodist Hospital	Houston Methodist Hospital	Randall J. Olsen et al
EPI_ISL_2208104	USA/TX-HMH-MCoV-36911/2020	2020-12-07	North America	USA	Houston Methodist Hospital	Houston Methodist Hospital	Randall J. Olsen et al
EPI_ISL_2208109	USA/TX-HMH-MCoV-36912/2020	2020-12-07	North America	USA	Houston Methodist Hospital	Houston Methodist Hospital	Randall J. Olsen et al
EPI_ISL_2208111	USA/TX-HMH-MCoV-36913/2020	2020-12-07	North America	USA	Houston Methodist Hospital	Houston Methodist Hospital	Randall J. Olsen et al
EPI_ISL_2208115	USA/TX-HMH-MCoV-36914/2020	2020-12-07	North America	USA	Houston Methodist Hospital	Houston Methodist Hospital	Randall J. Olsen et al
EPI_ISL_2208119	USA/TX-HMH-MCoV-36915/2020	2020-12-07	North America	USA	Houston Methodist Hospital	Houston Methodist Hospital	Randall J. Olsen et al
EPI_ISL_2208122	USA/TX-HMH-MCoV-36916/2020	2020-12-07	North America	USA	Houston Methodist Hospital	Houston Methodist Hospital	Randall J. Olsen et al
EPI_ISL_2208126	USA/TX-HMH-MCoV-36917/2020	2020-12-07	North America	USA	Houston Methodist Hospital	Houston Methodist Hospital	Randall J. Olsen et al
EPI_ISL_2208129	USA/TX-HMH-MCoV-36918/2020	2020-12-07	North America	USA	Houston Methodist Hospital	Houston Methodist Hospital	Randall J. Olsen et al
EPI_ISL_2208132	USA/TX-HMH-MCoV-36919/2020	2020-12-07	North America	USA	Houston Methodist Hospital	Houston Methodist Hospital	Randall J. Olsen et al
EPI_ISL_2208135	USA/TX-HMH-MCoV-36920/2020	2020-12-07	North America	USA	Houston Methodist Hospital	Houston Methodist Hospital	Randall J. Olsen et al
EPI_ISL_2208138	USA/TX-HMH-MCoV-36921/2020	2020-12-07	North America	USA	Houston Methodist Hospital	Houston Methodist Hospital	Randall J. Olsen et al
EPI_ISL_2208141	USA/TX-HMH-MCoV-36922/2020	2020-12-07	North America	USA	Houston Methodist Hospital	Houston Methodist Hospital	Randall J. Olsen et al
EPI_ISL_2208145	USA/TX-HMH-MCoV-36923/2020	2020-12-07	North America	USA	Houston Methodist Hospital	Houston Methodist Hospital	Randall J. Olsen et al
EPI_ISL_2208148	USA/TX-HMH-MCoV-36924/2020	2020-12-07	North America	USA	Houston Methodist Hospital	Houston Methodist Hospital	Randall J. Olsen et al
EPI_ISL_2208154	USA/TX-HMH-MCoV-36925/2020	2020-12-07	North America	USA	Houston Methodist Hospital	Houston Methodist Hospital	Randall J. Olsen et al
EPI_ISL_2208157	USA/TX-HMH-MCoV-36926/2020	2020-12-07	North America	USA	Houston Methodist Hospital	Houston Methodist Hospital	Randall J. Olsen et al
EPI_ISL_2208161	USA/TX-HMH-MCoV-36927/2020	2020-12-07	North America	USA	Houston Methodist Hospital	Houston Methodist Hospital	Randall J. Olsen et al
EPI_ISL_2208165	USA/TX-HMH-MCoV-36928/2020	2020-12-07	North America	USA	Houston Methodist Hospital	Houston Methodist Hospital	Randall J. Olsen et al
EPI_ISL_2208169	USA/TX-HMH-MCoV-36929/2020	2020-12-07	North America	USA	Houston Methodist Hospital	Houston Methodist Hospital	Randall J. Olsen et al
EPI_ISL_2208172	USA/TX-HMH-MCoV-36930/2020	2020-12-07	North America	USA	Houston Methodist Hospital	Houston Methodist Hospital	Randall J. Olsen et al
EPI_ISL_2208174	USA/TX-HMH-MCoV-36931/2020	2020-12-07	North America	USA	Houston Methodist Hospital	Houston Methodist Hospital	Randall J. Olsen et al
EPI_ISL_2208177	USA/TX-HMH-MCoV-36932/2020	2020-12-07	North America	USA	Houston Methodist Hospital	Houston Methodist Hospital	Randall J. Olsen et al
EPI_ISL_2208180	USA/TX-HMH-MCoV-36933/2020	2020-12-07	North America	USA	Houston Methodist Hospital	Houston Methodist Hospital	Randall J. Olsen et al
EPI_ISL_2208185	USA/TX-HMH-MCoV-36935/2020	2020-12-07	North America	USA	Houston Methodist Hospital	Houston Methodist Hospital	Randall J. Olsen et al
EPI_ISL_2208188	USA/TX-HMH-MCoV-36936/2020	2020-12-07	North America	USA	Houston Methodist Hospital	Houston Methodist Hospital	Randall J. Olsen et al
EPI_ISL_2208191	USA/TX-HMH-MCoV-36937/2020	2020-12-07	North America	USA	Houston Methodist Hospital	Houston Methodist Hospital	Randall J. Olsen et al
EPI_ISL_2208194	USA/TX-HMH-MCoV-36938/2020	2020-12-16	North America	USA	Houston Methodist Hospital	Houston Methodist Hospital	Randall J. Olsen et al
EPI_ISL_2208197	USA/TX-HMH-MCoV-36939/2020	2020-12-07	North America	USA	Houston Methodist Hospital	Houston Methodist Hospital	Randall J. Olsen et al
EPI_ISL_2208201	USA/TX-HMH-MCoV-36940/2020	2020-12-07	North America	USA	Houston Methodist Hospital	Houston Methodist Hospital	Randall J. Olsen et al
EPI_ISL_2208206	USA/TX-HMH-MCoV-36941/2020	2020-12-07	North America	USA	Houston Methodist Hospital	Houston Methodist Hospital	Randall J. Olsen et al
EPI_ISL_2208211	USA/TX-HMH-MCoV-36942/2020	2020-12-07	North America	USA	Houston Methodist Hospital	Houston Methodist Hospital	Randall J. Olsen et al
EPI_ISL_2208216	USA/TX-HMH-MCoV-36943/2020	2020-12-07	North America	USA	Houston Methodist Hospital	Houston Methodist Hospital	Randall J. Olsen et al
EPI_ISL_2208221	USA/TX-HMH-MCoV-36944/2020	2020-12-07	North America	USA	Houston Methodist Hospital	Houston Methodist Hospital	Randall J. Olsen et al
EPI_ISL_2208226	USA/TX-HMH-MCoV-36945/2020	2020-12-07	North America	USA	Houston Methodist Hospital	Houston Methodist Hospital	Randall J. Olsen et al
EPI_ISL_2208231	USA/TX-HMH-MCoV-36946/2020	2020-12-07	North America	USA	Houston Methodist Hospital	Houston Methodist Hospital	Randall J. Olsen et al
EPI_ISL_2208236	USA/TX-HMH-MCoV-36947/2020	2020-12-07	North America	USA	Houston Methodist Hospital	Houston Methodist Hospital	Randall J. Olsen et al
EPI_ISL_2208242	USA/TX-HMH-MCoV-36948/2020	2020-12-06	North America	USA	Houston Methodist Hospital	Houston Methodist Hospital	Randall J. Olsen et al
EPI_ISL_2208246	USA/TX-HMH-MCoV-36949/2020	2020-12-07	North America	USA	Houston Methodist Hospital	Houston Methodist Hospital	Randall J. Olsen et al
EPI_ISL_2208249	USA/TX-HMH-MCoV-36950/2020	2020-12-07	North America	USA	Houston Methodist Hospital	Houston Methodist Hospital	Randall J. Olsen et al
EPI_ISL_2208253	USA/TX-HMH-MCoV-36951/2020	2020-12-07	North America	USA	Houston Methodist Hospital	Houston Methodist Hospital	Randall J. Olsen et al
EPI_ISL_2208257	USA/TX-HMH-MCoV-36952/2020	2020-12-07	North America	USA	Houston Methodist Hospital	Houston Methodist Hospital	Randall J. Olsen et al
EPI_ISL_2208262	USA/TX-HMH-MCoV-36953/2020	2020-12-07	North America	USA	Houston Methodist Hospital	Houston Methodist Hospital	Randall J. Olsen et al
EPI_ISL_2208267	USA/TX-HMH-MCoV-36954/2020	2020-12-07	North America	USA	Houston Methodist Hospital	Houston Methodist Hospital	Randall J. Olsen et al
EPI_ISL_2208272	USA/TX-HMH-MCoV-36955/2020	2020-12-07	North America	USA	Houston Methodist Hospital	Houston Methodist Hospital	Randall J. Olsen et al
EPI_ISL_2208277	USA/TX-HMH-MCoV-36956/2020	2020-12-07	North America	USA	Houston Methodist Hospital	Houston Methodist Hospital	Randall J. Olsen et al
EPI_ISL_2208282	USA/TX-HMH-MCoV-36957/2020	2020-12-07	North America	USA	Houston Methodist Hospital	Houston Methodist Hospital	Randall J. Olsen et al
EPI_ISL_2208287	USA/TX-HMH-MCoV-36958/2020	2020-12-07	North America	USA	Houston Methodist Hospital	Houston Methodist Hospital	Randall J. Olsen et al
EPI_ISL_2208292	USA/TX-HMH-MCoV-36959/2020	2020-12-07	North America	USA	Houston Methodist Hospital	Houston Methodist Hospital	Randall J. Olsen et al
EPI_ISL_2208296	USA/TX-HMH-MCoV-36960/2020	2020-12-07	North America	USA	Houston Methodist Hospital	Houston Methodist Hospital	Randall J. Olsen et al
EPI_ISL_2208305	USA/TX-HMH-MCoV-36962/2020	2020-12-07	North America	USA	Houston Methodist Hospital	Houston Methodist Hospital	Randall J. Olsen et al
EPI_ISL_2208308	USA/TX-HMH-MCoV-36963/2020	2020-12-07	North America	USA	Houston Methodist Hospital	Houston Methodist Hospital	Randall J. Olsen et al
EPI_ISL_2208313	USA/TX-HMH-MCoV-36964/2020	2020-12-07	North America	USA	Houston Methodist Hospital	Houston Methodist Hospital	Randall J. Olsen et al
EPI_ISL_2208317	USA/TX-HMH-MCoV-36965/2020	2020-12-07	North America	USA	Houston Methodist Hospital	Houston Methodist Hospital	Randall J. Olsen et al
EPI_ISL_2208324	USA/TX-HMH-MCoV-36966/2020	2020-12-07	North America	USA	Houston Methodist Hospital	Houston Methodist Hospital	Randall J. Olsen et al
EPI_ISL_2208328	USA/TX-HMH-MCoV-36967/2020	2020-12-07	North America	USA	Houston Methodist Hospital	Houston Methodist Hospital	Randall J. Olsen et al
EPI_ISL_2208337	USA/TX-HMH-MCoV-36969/2020	2020-12-07	North America	USA	Houston Methodist Hospital	Houston Methodist Hospital	Randall J. Olsen et al
EPI_ISL_2208348	USA/TX-HMH-MCoV-36971/2020	2020-12-07	North America	USA	Houston Methodist Hospital	Houston Methodist Hospital	Randall J. Olsen et al
EPI_ISL_2208357	USA/TX-HMH-MCoV-36973/2020	2020-12-07	North America	USA	Houston Methodist Hospital	Houston Methodist Hospital	Randall J. Olsen et al
EPI_ISL_2208364	USA/TX-HMH-MCoV-36974/2020	2020-12-07	North America	USA	Houston Methodist Hospital	Houston Methodist Hospital	Randall J. Olsen et al
EPI_ISL_2208369	USA/TX-HMH-MCoV-36975/2020	2020-12-07	North America	USA	Houston Methodist Hospital	Houston Methodist Hospital	Randall J. Olsen et al
EPI_ISL_2208374	USA/TX-HMH-MCoV-36976/2020	2020-12-07	North America	USA	Houston Methodist Hospital	Houston Methodist Hospital	Randall J. Olsen et al
EPI_ISL_2208383	USA/TX-HMH-MCoV-36977/2020	2020-12-07	North America	USA	Houston Methodist Hospital	Houston Methodist Hospital	Randall J. Olsen et al
EPI_ISL_2208388	USA/TX-HMH-MCoV-36978/2020	2020-12-07	North America	USA	Houston Methodist Hospital	Houston Methodist Hospital	Randall J. Olsen et al
EPI_ISL_2208392	USA/TX-HMH-MCoV-36979/2020	2020-12-07	North America	USA	Houston Methodist Hospital	Houston Methodist Hospital	Randall J. Olsen et al
EPI_ISL_2208396	USA/TX-HMH-MCoV-36980/2020	2020-12-07	North America	USA	Houston Methodist Hospital	Houston Methodist Hospital	Randall J. Olsen et al
EPI_ISL_2208401	USA/TX-HMH-MCoV-36981/2020	2020-12-07	North America	USA	Houston Methodist Hospital	Houston Methodist Hospital	Randall J. Olsen et al
EPI_ISL_2208409	USA/TX-HMH-MCoV-36983/2020	2020-12-07	North America	USA	Houston Methodist Hospital	Houston Methodist Hospital	Randall J. Olsen et al
EPI_ISL_2208413	USA/TX-HMH-MCoV-36984/2020	2020-12-07	North America	USA	Houston Methodist Hospital	Houston Methodist Hospital	Randall J. Olsen et al
EPI_ISL_2208419	USA/TX-HMH-MCoV-36985/2020	2020-12-07	North America	USA	Houston Methodist Hospital	Houston Methodist Hospital	Randall J. Olsen et al
EPI_ISL_2208425	USA/TX-HMH-MCoV-36986/2020	2020-12-07	North America	USA	Houston Methodist Hospital	Houston Methodist Hospital	Randall J. Olsen et al
EPI_ISL_2208430	USA/TX-HMH-MCoV-36987/2020	2020-12-07	North America	USA	Houston Methodist Hospital	Houston Methodist Hospital	Randall J. Olsen et al
EPI_ISL_2208435	USA/TX-HMH-MCoV-36988/2020	2020-12-07	North America	USA	Houston Methodist Hospital	Houston Methodist Hospital	Randall J. Olsen et al
EPI_ISL_2208440	USA/TX-HMH-MCoV-36989/2020	2020-12-07	North America	USA	Houston Methodist Hospital	Houston Methodist Hospital	Randall J. Olsen et al
EPI_ISL_2208445	USA/TX-HMH-MCoV-36990/2020	2020-12-07	North America	USA	Houston Methodist Hospital	Houston Methodist Hospital	Randall J. Olsen et al
EPI_ISL_2208450	USA/TX-HMH-MCoV-36991/2020	2020-12-07	North America	USA	Houston Methodist Hospital	Houston Methodist Hospital	Randall J. Olsen et al
EPI_ISL_2208456	USA/TX-HMH-MCoV-36992/2020	2020-12-07	North America	USA	Houston Methodist Hospital	Houston Methodist Hospital	Randall J. Olsen et al
EPI_ISL_2208462	USA/TX-HMH-MCoV-36993/2020	2020-12-07	North America	USA	Houston Methodist Hospital	Houston Methodist Hospital	Randall J. Olsen et al
EPI_ISL_2208477	USA/TX-HMH-MCoV-36996/2020	2020-12-07	North America	USA	Houston Methodist Hospital	Houston Methodist Hospital	Randall J. Olsen et al
EPI_ISL_2208484	USA/TX-HMH-MCoV-36997/2020	2020-12-07	North America	USA	Houston Methodist Hospital	Houston Methodist Hospital	Randall J. Olsen et al
EPI_ISL_2208488	USA/TX-HMH-MCoV-36998/2020	2020-12-07	North America	USA	Houston Methodist Hospital	Houston Methodist Hospital	Randall J. Olsen et al
EPI_ISL_2208494	USA/TX-HMH-MCoV-36999/2020	2020-12-07	North America	USA	Houston Methodist Hospital	Houston Methodist Hospital	Randall J. Olsen et al
EPI_ISL_2208498	USA/TX-HMH-MCoV-37000/2020	2020-12-07	North America	USA	Houston Methodist Hospital	Houston Methodist Hospital	Randall J. Olsen et al
EPI_ISL_2208503	USA/TX-HMH-MCoV-37001/2020	2020-12-07	North America	USA	Houston Methodist Hospital	Houston Methodist Hospital	Randall J. Olsen et al
EPI_ISL_2208514	USA/TX-HMH-MCoV-37003/2020	2020-12-07	North America	USA	Houston Methodist Hospital	Houston Methodist Hospital	Randall J. Olsen et al
EPI_ISL_2208520	USA/TX-HMH-MCoV-37004/2020	2020-12-07	North America	USA	Houston Methodist Hospital	Houston Methodist Hospital	Randall J. Olsen et al
EPI_ISL_2208537	USA/TX-HMH-MCoV-37007/2020	2020-12-07	North America	USA	Houston Methodist Hospital	Houston Methodist Hospital	Randall J. Olsen et al
EPI_ISL_2208557	USA/TX-HMH-MCoV-37011/2020	2020-12-07	North America	USA	Houston Methodist Hospital	Houston Methodist Hospital	Randall J. Olsen et al
EPI_ISL_2208565	USA/TX-HMH-MCoV-37012/2020	2020-12-07	North America	USA	Houston Methodist Hospital	Houston Methodist Hospital	Randall J. Olsen et al
EPI_ISL_2208569	USA/TX-HMH-MCoV-37013/2020	2020-12-07	North America	USA	Houston Methodist Hospital	Houston Methodist Hospital	Randall J. Olsen et al
EPI_ISL_2208580	USA/TX-HMH-MCoV-37015/2020	2020-12-07	North America	USA	Houston Methodist Hospital	Houston Methodist Hospital	Randall J. Olsen et al
EPI_ISL_2208592	USA/TX-HMH-MCoV-37017/2020	2020-12-07	North America	USA	Houston Methodist Hospital	Houston Methodist Hospital	Randall J. Olsen et al
EPI_ISL_2208597	USA/TX-HMH-MCoV-37018/2020	2020-12-07	North America	USA	Houston Methodist Hospital	Houston Methodist Hospital	Randall J. Olsen et al
EPI_ISL_2208603	USA/TX-HMH-MCoV-37019/2020	2020-12-07	North America	USA	Houston Methodist Hospital	Houston Methodist Hospital	Randall J. Olsen et al
EPI_ISL_2208606	USA/TX-HMH-MCoV-37020/2020	2020-12-07	North America	USA	Houston Methodist Hospital	Houston Methodist Hospital	Randall J. Olsen et al
EPI_ISL_2208612	USA/TX-HMH-MCoV-37021/2020	2020-12-07	North America	USA	Houston Methodist Hospital	Houston Methodist Hospital	Randall J. Olsen et al
EPI_ISL_2208622	USA/TX-HMH-MCoV-37023/2020	2020-12-07	North America	USA	Houston Methodist Hospital	Houston Methodist Hospital	Randall J. Olsen et al
EPI_ISL_2208626	USA/TX-HMH-MCoV-37024/2020	2020-12-07	North America	USA	Houston Methodist Hospital	Houston Methodist Hospital	Randall J. Olsen et al
EPI_ISL_2208633	USA/TX-HMH-MCoV-37025/2020	2020-12-07	North America	USA	Houston Methodist Hospital	Houston Methodist Hospital	Randall J. Olsen et al
EPI_ISL_2208638	USA/TX-HMH-MCoV-37026/2020	2020-12-07	North America	USA	Houston Methodist Hospital	Houston Methodist Hospital	Randall J. Olsen et al
EPI_ISL_2208649	USA/TX-HMH-MCoV-37028/2020	2020-12-07	North America	USA	Houston Methodist Hospital	Houston Methodist Hospital	Randall J. Olsen et al
EPI_ISL_2208654	USA/TX-HMH-MCoV-37029/2020	2020-12-07	North America	USA	Houston Methodist Hospital	Houston Methodist Hospital	Randall J. Olsen et al
EPI_ISL_2208668	USA/TX-HMH-MCoV-37031/2020	2020-12-07	North America	USA	Houston Methodist Hospital	Houston Methodist Hospital	Randall J. Olsen et al
EPI_ISL_2208677	USA/TX-HMH-MCoV-37032/2020	2020-12-07	North America	USA	Houston Methodist Hospital	Houston Methodist Hospital	Randall J. Olsen et al
EPI_ISL_2208681	USA/TX-HMH-MCoV-37033/2020	2020-12-07	North America	USA	Houston Methodist Hospital	Houston Methodist Hospital	Randall J. Olsen et al
EPI_ISL_2208691	USA/TX-HMH-MCoV-37035/2020	2020-12-07	North America	USA	Houston Methodist Hospital	Houston Methodist Hospital	Randall J. Olsen et al
EPI_ISL_2208696	USA/TX-HMH-MCoV-37036/2020	2020-12-07	North America	USA	Houston Methodist Hospital	Houston Methodist Hospital	Randall J. Olsen et al
EPI_ISL_2208700	USA/TX-HMH-MCoV-37037/2020	2020-12-07	North America	USA	Houston Methodist Hospital	Houston Methodist Hospital	Randall J. Olsen et al
EPI_ISL_2208704	USA/TX-HMH-MCoV-37038/2020	2020-12-07	North America	USA	Houston Methodist Hospital	Houston Methodist Hospital	Randall J. Olsen et al
EPI_ISL_2208709	USA/TX-HMH-MCoV-37039/2020	2020-12-07	North America	USA	Houston Methodist Hospital	Houston Methodist Hospital	Randall J. Olsen et al
EPI_ISL_2208721	USA/TX-HMH-MCoV-37040/2020	2020-12-07	North America	USA	Houston Methodist Hospital	Houston Methodist Hospital	Randall J. Olsen et al
EPI_ISL_2208731	USA/TX-HMH-MCoV-37042/2020	2020-12-07	North America	USA	Houston Methodist Hospital	Houston Methodist Hospital	Randall J. Olsen et al
EPI_ISL_2208756	USA/TX-HMH-MCoV-37046/2020	2020-12-07	North America	USA	Houston Methodist Hospital	Houston Methodist Hospital	Randall J. Olsen et al
EPI_ISL_2203178	USA/TX-HMH-MCoV-37144/2021	2021-03-25	North America	USA	Houston Methodist Hospital	Houston Methodist Hospital	Randall J. Olsen et al
EPI_ISL_2203183	USA/TX-HMH-MCoV-37146/2021	2021-03-25	North America	USA	Houston Methodist Hospital	Houston Methodist Hospital	Randall J. Olsen et al
EPI_ISL_2203185	USA/TX-HMH-MCoV-37147/2021	2021-03-25	North America	USA	Houston Methodist Hospital	Houston Methodist Hospital	Randall J. Olsen et al
EPI_ISL_2203189	USA/TX-HMH-MCoV-37149/2021	2021-03-25	North America	USA	Houston Methodist Hospital	Houston Methodist Hospital	Randall J. Olsen et al
EPI_ISL_2203192	USA/TX-HMH-MCoV-37150/2021	2021-03-25	North America	USA	Houston Methodist Hospital	Houston Methodist Hospital	Randall J. Olsen et al
EPI_ISL_2203199	USA/TX-HMH-MCoV-37152/2021	2021-03-25	North America	USA	Houston Methodist Hospital	Houston Methodist Hospital	Randall J. Olsen et al
EPI_ISL_2203201	USA/TX-HMH-MCoV-37153/2021	2021-03-26	North America	USA	Houston Methodist Hospital	Houston Methodist Hospital	Randall J. Olsen et al
EPI_ISL_2203203	USA/TX-HMH-MCoV-37154/2021	2021-03-26	North America	USA	Houston Methodist Hospital	Houston Methodist Hospital	Randall J. Olsen et al
EPI_ISL_2203207	USA/TX-HMH-MCoV-37155/2021	2021-03-26	North America	USA	Houston Methodist Hospital	Houston Methodist Hospital	Randall J. Olsen et al
EPI_ISL_2203209	USA/TX-HMH-MCoV-37156/2021	2021-03-26	North America	USA	Houston Methodist Hospital	Houston Methodist Hospital	Randall J. Olsen et al
EPI_ISL_2203214	USA/TX-HMH-MCoV-37158/2021	2021-03-27	North America	USA	Houston Methodist Hospital	Houston Methodist Hospital	Randall J. Olsen et al
EPI_ISL_2203216	USA/TX-HMH-MCoV-37159/2021	2021-03-25	North America	USA	Houston Methodist Hospital	Houston Methodist Hospital	Randall J. Olsen et al
EPI_ISL_2203218	USA/TX-HMH-MCoV-37160/2021	2021-03-25	North America	USA	Houston Methodist Hospital	Houston Methodist Hospital	Randall J. Olsen et al
EPI_ISL_2203233	USA/TX-HMH-MCoV-37166/2021	2021-03-27	North America	USA	Houston Methodist Hospital	Houston Methodist Hospital	Randall J. Olsen et al
EPI_ISL_2203239	USA/TX-HMH-MCoV-37167/2021	2021-03-26	North America	USA	Houston Methodist Hospital	Houston Methodist Hospital	Randall J. Olsen et al
EPI_ISL_2203244	USA/TX-HMH-MCoV-37168/2021	2021-03-26	North America	USA	Houston Methodist Hospital	Houston Methodist Hospital	Randall J. Olsen et al
EPI_ISL_2203249	USA/TX-HMH-MCoV-37169/2021	2021-03-27	North America	USA	Houston Methodist Hospital	Houston Methodist Hospital	Randall J. Olsen et al
EPI_ISL_2203258	USA/TX-HMH-MCoV-37172/2021	2021-03-27	North America	USA	Houston Methodist Hospital	Houston Methodist Hospital	Randall J. Olsen et al
EPI_ISL_2203260	USA/TX-HMH-MCoV-37173/2021	2021-03-26	North America	USA	Houston Methodist Hospital	Houston Methodist Hospital	Randall J. Olsen et al
EPI_ISL_2203263	USA/TX-HMH-MCoV-37174/2021	2021-03-26	North America	USA	Houston Methodist Hospital	Houston Methodist Hospital	Randall J. Olsen et al
EPI_ISL_2203266	USA/TX-HMH-MCoV-37175/2021	2021-03-26	North America	USA	Houston Methodist Hospital	Houston Methodist Hospital	Randall J. Olsen et al
EPI_ISL_2203268	USA/TX-HMH-MCoV-37176/2021	2021-03-26	North America	USA	Houston Methodist Hospital	Houston Methodist Hospital	Randall J. Olsen et al
EPI_ISL_2203272	USA/TX-HMH-MCoV-37178/2021	2021-03-26	North America	USA	Houston Methodist Hospital	Houston Methodist Hospital	Randall J. Olsen et al
EPI_ISL_2203274	USA/TX-HMH-MCoV-37179/2021	2021-03-27	North America	USA	Houston Methodist Hospital	Houston Methodist Hospital	Randall J. Olsen et al
EPI_ISL_2203279	USA/TX-HMH-MCoV-37181/2021	2021-03-28	North America	USA	Houston Methodist Hospital	Houston Methodist Hospital	Randall J. Olsen et al
EPI_ISL_2203286	USA/TX-HMH-MCoV-37184/2021	2021-03-27	North America	USA	Houston Methodist Hospital	Houston Methodist Hospital	Randall J. Olsen et al
EPI_ISL_2203288	USA/TX-HMH-MCoV-37185/2021	2021-03-27	North America	USA	Houston Methodist Hospital	Houston Methodist Hospital	Randall J. Olsen et al
EPI_ISL_2203291	USA/TX-HMH-MCoV-37186/2021	2021-03-27	North America	USA	Houston Methodist Hospital	Houston Methodist Hospital	Randall J. Olsen et al
EPI_ISL_2203293	USA/TX-HMH-MCoV-37187/2021	2021-03-24	North America	USA	Houston Methodist Hospital	Houston Methodist Hospital	Randall J. Olsen et al
EPI_ISL_2203294	USA/TX-HMH-MCoV-37188/2021	2021-03-25	North America	USA	Houston Methodist Hospital	Houston Methodist Hospital	Randall J. Olsen et al
EPI_ISL_2203295	USA/TX-HMH-MCoV-37189/2021	2021-03-24	North America	USA	Houston Methodist Hospital	Houston Methodist Hospital	Randall J. Olsen et al
EPI_ISL_2203297	USA/TX-HMH-MCoV-37191/2021	2021-03-24	North America	USA	Houston Methodist Hospital	Houston Methodist Hospital	Randall J. Olsen et al
EPI_ISL_2203299	USA/TX-HMH-MCoV-37193/2021	2021-03-26	North America	USA	Houston Methodist Hospital	Houston Methodist Hospital	Randall J. Olsen et al
EPI_ISL_2203301	USA/TX-HMH-MCoV-37195/2021	2021-03-24	North America	USA	Houston Methodist Hospital	Houston Methodist Hospital	Randall J. Olsen et al
EPI_ISL_2203303	USA/TX-HMH-MCoV-37197/2021	2021-03-25	North America	USA	Houston Methodist Hospital	Houston Methodist Hospital	Randall J. Olsen et al
EPI_ISL_2203305	USA/TX-HMH-MCoV-37199/2021	2021-03-27	North America	USA	Houston Methodist Hospital	Houston Methodist Hospital	Randall J. Olsen et al
EPI_ISL_2203306	USA/TX-HMH-MCoV-37200/2021	2021-03-27	North America	USA	Houston Methodist Hospital	Houston Methodist Hospital	Randall J. Olsen et al
EPI_ISL_2203307	USA/TX-HMH-MCoV-37201/2021	2021-03-27	North America	USA	Houston Methodist Hospital	Houston Methodist Hospital	Randall J. Olsen et al
EPI_ISL_2203308	USA/TX-HMH-MCoV-37202/2021	2021-03-27	North America	USA	Houston Methodist Hospital	Houston Methodist Hospital	Randall J. Olsen et al
EPI_ISL_2203309	USA/TX-HMH-MCoV-37203/2021	2021-03-24	North America	USA	Houston Methodist Hospital	Houston Methodist Hospital	Randall J. Olsen et al
EPI_ISL_2203310	USA/TX-HMH-MCoV-37204/2021	2021-03-24	North America	USA	Houston Methodist Hospital	Houston Methodist Hospital	Randall J. Olsen et al
EPI_ISL_2203311	USA/TX-HMH-MCoV-37205/2021	2021-03-24	North America	USA	Houston Methodist Hospital	Houston Methodist Hospital	Randall J. Olsen et al
EPI_ISL_2203314	USA/TX-HMH-MCoV-37208/2021	2021-03-24	North America	USA	Houston Methodist Hospital	Houston Methodist Hospital	Randall J. Olsen et al
EPI_ISL_2203318	USA/TX-HMH-MCoV-37212/2021	2021-03-24	North America	USA	Houston Methodist Hospital	Houston Methodist Hospital	Randall J. Olsen et al
EPI_ISL_2203319	USA/TX-HMH-MCoV-37213/2021	2021-03-24	North America	USA	Houston Methodist Hospital	Houston Methodist Hospital	Randall J. Olsen et al
EPI_ISL_2203320	USA/TX-HMH-MCoV-37214/2021	2021-03-24	North America	USA	Houston Methodist Hospital	Houston Methodist Hospital	Randall J. Olsen et al
EPI_ISL_2203321	USA/TX-HMH-MCoV-37215/2021	2021-03-26	North America	USA	Houston Methodist Hospital	Houston Methodist Hospital	Randall J. Olsen et al
EPI_ISL_2203322	USA/TX-HMH-MCoV-37216/2021	2021-03-27	North America	USA	Houston Methodist Hospital	Houston Methodist Hospital	Randall J. Olsen et al
EPI_ISL_2203323	USA/TX-HMH-MCoV-37217/2021	2021-03-26	North America	USA	Houston Methodist Hospital	Houston Methodist Hospital	Randall J. Olsen et al
EPI_ISL_2203324	USA/TX-HMH-MCoV-37218/2021	2021-03-27	North America	USA	Houston Methodist Hospital	Houston Methodist Hospital	Randall J. Olsen et al
EPI_ISL_2203326	USA/TX-HMH-MCoV-37220/2021	2021-03-25	North America	USA	Houston Methodist Hospital	Houston Methodist Hospital	Randall J. Olsen et al
EPI_ISL_2203327	USA/TX-HMH-MCoV-37221/2021	2021-03-25	North America	USA	Houston Methodist Hospital	Houston Methodist Hospital	Randall J. Olsen et al
EPI_ISL_2203328	USA/TX-HMH-MCoV-37222/2021	2021-03-26	North America	USA	Houston Methodist Hospital	Houston Methodist Hospital	Randall J. Olsen et al
EPI_ISL_2203329	USA/TX-HMH-MCoV-37223/2021	2021-03-25	North America	USA	Houston Methodist Hospital	Houston Methodist Hospital	Randall J. Olsen et al
EPI_ISL_2203330	USA/TX-HMH-MCoV-37224/2021	2021-03-25	North America	USA	Houston Methodist Hospital	Houston Methodist Hospital	Randall J. Olsen et al
EPI_ISL_2203331	USA/TX-HMH-MCoV-37225/2021	2021-03-25	North America	USA	Houston Methodist Hospital	Houston Methodist Hospital	Randall J. Olsen et al
EPI_ISL_2203332	USA/TX-HMH-MCoV-37226/2021	2021-03-25	North America	USA	Houston Methodist Hospital	Houston Methodist Hospital	Randall J. Olsen et al
EPI_ISL_2203333	USA/TX-HMH-MCoV-37227/2021	2021-03-25	North America	USA	Houston Methodist Hospital	Houston Methodist Hospital	Randall J. Olsen et al
EPI_ISL_2203336	USA/TX-HMH-MCoV-37230/2021	2021-03-26	North America	USA	Houston Methodist Hospital	Houston Methodist Hospital	Randall J. Olsen et al
EPI_ISL_2203337	USA/TX-HMH-MCoV-37231/2021	2021-03-27	North America	USA	Houston Methodist Hospital	Houston Methodist Hospital	Randall J. Olsen et al
EPI_ISL_2203338	USA/TX-HMH-MCoV-37232/2021	2021-03-27	North America	USA	Houston Methodist Hospital	Houston Methodist Hospital	Randall J. Olsen et al
EPI_ISL_2203339	USA/TX-HMH-MCoV-37233/2021	2021-03-27	North America	USA	Houston Methodist Hospital	Houston Methodist Hospital	Randall J. Olsen et al
EPI_ISL_2203340	USA/TX-HMH-MCoV-37234/2021	2021-03-27	North America	USA	Houston Methodist Hospital	Houston Methodist Hospital	Randall J. Olsen et al
EPI_ISL_2203341	USA/TX-HMH-MCoV-37235/2021	2021-03-28	North America	USA	Houston Methodist Hospital	Houston Methodist Hospital	Randall J. Olsen et al
EPI_ISL_2203343	USA/TX-HMH-MCoV-37237/2021	2021-03-25	North America	USA	Houston Methodist Hospital	Houston Methodist Hospital	Randall J. Olsen et al
EPI_ISL_2203344	USA/TX-HMH-MCoV-37238/2021	2021-03-26	North America	USA	Houston Methodist Hospital	Houston Methodist Hospital	Randall J. Olsen et al
EPI_ISL_2203346	USA/TX-HMH-MCoV-37240/2021	2021-03-26	North America	USA	Houston Methodist Hospital	Houston Methodist Hospital	Randall J. Olsen et al
EPI_ISL_2203347	USA/TX-HMH-MCoV-37241/2021	2021-03-26	North America	USA	Houston Methodist Hospital	Houston Methodist Hospital	Randall J. Olsen et al
EPI_ISL_2203348	USA/TX-HMH-MCoV-37242/2021	2021-03-26	North America	USA	Houston Methodist Hospital	Houston Methodist Hospital	Randall J. Olsen et al
EPI_ISL_2203350	USA/TX-HMH-MCoV-37244/2021	2021-03-28	North America	USA	Houston Methodist Hospital	Houston Methodist Hospital	Randall J. Olsen et al
EPI_ISL_2203351	USA/TX-HMH-MCoV-37245/2021	2021-03-28	North America	USA	Houston Methodist Hospital	Houston Methodist Hospital	Randall J. Olsen et al
EPI_ISL_2203352	USA/TX-HMH-MCoV-37246/2021	2021-03-28	North America	USA	Houston Methodist Hospital	Houston Methodist Hospital	Randall J. Olsen et al
EPI_ISL_2203353	USA/TX-HMH-MCoV-37247/2021	2021-03-28	North America	USA	Houston Methodist Hospital	Houston Methodist Hospital	Randall J. Olsen et al
EPI_ISL_2203354	USA/TX-HMH-MCoV-37248/2021	2021-03-28	North America	USA	Houston Methodist Hospital	Houston Methodist Hospital	Randall J. Olsen et al
EPI_ISL_2203355	USA/TX-HMH-MCoV-37249/2021	2021-03-26	North America	USA	Houston Methodist Hospital	Houston Methodist Hospital	Randall J. Olsen et al
EPI_ISL_2203358	USA/TX-HMH-MCoV-37252/2021	2021-03-25	North America	USA	Houston Methodist Hospital	Houston Methodist Hospital	Randall J. Olsen et al
EPI_ISL_2203359	USA/TX-HMH-MCoV-37253/2021	2021-03-25	North America	USA	Houston Methodist Hospital	Houston Methodist Hospital	Randall J. Olsen et al
EPI_ISL_2203360	USA/TX-HMH-MCoV-37254/2021	2021-03-25	North America	USA	Houston Methodist Hospital	Houston Methodist Hospital	Randall J. Olsen et al
EPI_ISL_2203362	USA/TX-HMH-MCoV-37256/2021	2021-03-25	North America	USA	Houston Methodist Hospital	Houston Methodist Hospital	Randall J. Olsen et al
EPI_ISL_2203363	USA/TX-HMH-MCoV-37257/2021	2021-03-25	North America	USA	Houston Methodist Hospital	Houston Methodist Hospital	Randall J. Olsen et al
EPI_ISL_2203364	USA/TX-HMH-MCoV-37258/2021	2021-03-25	North America	USA	Houston Methodist Hospital	Houston Methodist Hospital	Randall J. Olsen et al
EPI_ISL_2203365	USA/TX-HMH-MCoV-37259/2021	2021-03-25	North America	USA	Houston Methodist Hospital	Houston Methodist Hospital	Randall J. Olsen et al
EPI_ISL_2203366	USA/TX-HMH-MCoV-37260/2021	2021-03-26	North America	USA	Houston Methodist Hospital	Houston Methodist Hospital	Randall J. Olsen et al
EPI_ISL_2203367	USA/TX-HMH-MCoV-37261/2021	2021-03-26	North America	USA	Houston Methodist Hospital	Houston Methodist Hospital	Randall J. Olsen et al
EPI_ISL_2203368	USA/TX-HMH-MCoV-37262/2021	2021-03-25	North America	USA	Houston Methodist Hospital	Houston Methodist Hospital	Randall J. Olsen et al
EPI_ISL_2203370	USA/TX-HMH-MCoV-37264/2021	2021-03-25	North America	USA	Houston Methodist Hospital	Houston Methodist Hospital	Randall J. Olsen et al
EPI_ISL_2203373	USA/TX-HMH-MCoV-37267/2021	2021-03-25	North America	USA	Houston Methodist Hospital	Houston Methodist Hospital	Randall J. Olsen et al
EPI_ISL_2203376	USA/TX-HMH-MCoV-37270/2021	2021-03-25	North America	USA	Houston Methodist Hospital	Houston Methodist Hospital	Randall J. Olsen et al
EPI_ISL_2203377	USA/TX-HMH-MCoV-37271/2021	2021-03-24	North America	USA	Houston Methodist Hospital	Houston Methodist Hospital	Randall J. Olsen et al
EPI_ISL_2203378	USA/TX-HMH-MCoV-37272/2021	2021-03-25	North America	USA	Houston Methodist Hospital	Houston Methodist Hospital	Randall J. Olsen et al
EPI_ISL_2203379	USA/TX-HMH-MCoV-37273/2021	2021-03-24	North America	USA	Houston Methodist Hospital	Houston Methodist Hospital	Randall J. Olsen et al
EPI_ISL_2203380	USA/TX-HMH-MCoV-37274/2021	2021-03-25	North America	USA	Houston Methodist Hospital	Houston Methodist Hospital	Randall J. Olsen et al
EPI_ISL_2203381	USA/TX-HMH-MCoV-37275/2021	2021-03-26	North America	USA	Houston Methodist Hospital	Houston Methodist Hospital	Randall J. Olsen et al
EPI_ISL_2203382	USA/TX-HMH-MCoV-37276/2021	2021-03-26	North America	USA	Houston Methodist Hospital	Houston Methodist Hospital	Randall J. Olsen et al
EPI_ISL_2203384	USA/TX-HMH-MCoV-37278/2021	2021-03-26	North America	USA	Houston Methodist Hospital	Houston Methodist Hospital	Randall J. Olsen et al
EPI_ISL_2203385	USA/TX-HMH-MCoV-37279/2021	2021-03-26	North America	USA	Houston Methodist Hospital	Houston Methodist Hospital	Randall J. Olsen et al
EPI_ISL_2203386	USA/TX-HMH-MCoV-37280/2021	2021-03-26	North America	USA	Houston Methodist Hospital	Houston Methodist Hospital	Randall J. Olsen et al
EPI_ISL_2203387	USA/TX-HMH-MCoV-37281/2021	2021-03-24	North America	USA	Houston Methodist Hospital	Houston Methodist Hospital	Randall J. Olsen et al
EPI_ISL_2203392	USA/TX-HMH-MCoV-37286/2021	2021-03-26	North America	USA	Houston Methodist Hospital	Houston Methodist Hospital	Randall J. Olsen et al
EPI_ISL_2203393	USA/TX-HMH-MCoV-37287/2021	2021-03-25	North America	USA	Houston Methodist Hospital	Houston Methodist Hospital	Randall J. Olsen et al
EPI_ISL_2203396	USA/TX-HMH-MCoV-37290/2021	2021-03-28	North America	USA	Houston Methodist Hospital	Houston Methodist Hospital	Randall J. Olsen et al
EPI_ISL_2203397	USA/TX-HMH-MCoV-37291/2021	2021-03-28	North America	USA	Houston Methodist Hospital	Houston Methodist Hospital	Randall J. Olsen et al
EPI_ISL_2203398	USA/TX-HMH-MCoV-37292/2021	2021-03-28	North America	USA	Houston Methodist Hospital	Houston Methodist Hospital	Randall J. Olsen et al
EPI_ISL_2203400	USA/TX-HMH-MCoV-37294/2021	2021-03-28	North America	USA	Houston Methodist Hospital	Houston Methodist Hospital	Randall J. Olsen et al
EPI_ISL_2203401	USA/TX-HMH-MCoV-37295/2021	2021-03-28	North America	USA	Houston Methodist Hospital	Houston Methodist Hospital	Randall J. Olsen et al
EPI_ISL_2203404	USA/TX-HMH-MCoV-37298/2021	2021-03-26	North America	USA	Houston Methodist Hospital	Houston Methodist Hospital	Randall J. Olsen et al
EPI_ISL_2203405	USA/TX-HMH-MCoV-37299/2021	2021-03-26	North America	USA	Houston Methodist Hospital	Houston Methodist Hospital	Randall J. Olsen et al
EPI_ISL_2203407	USA/TX-HMH-MCoV-37301/2021	2021-03-26	North America	USA	Houston Methodist Hospital	Houston Methodist Hospital	Randall J. Olsen et al
EPI_ISL_2203408	USA/TX-HMH-MCoV-37302/2021	2021-03-26	North America	USA	Houston Methodist Hospital	Houston Methodist Hospital	Randall J. Olsen et al
EPI_ISL_2203409	USA/TX-HMH-MCoV-37303/2020	2020-11-28	North America	USA	Houston Methodist Hospital	Houston Methodist Hospital	Randall J. Olsen et al
EPI_ISL_2203410	USA/TX-HMH-MCoV-37304/2020	2020-11-30	North America	USA	Houston Methodist Hospital	Houston Methodist Hospital	Randall J. Olsen et al
EPI_ISL_2203411	USA/TX-HMH-MCoV-37305/2020	2020-12-09	North America	USA	Houston Methodist Hospital	Houston Methodist Hospital	Randall J. Olsen et al
EPI_ISL_2203413	USA/TX-HMH-MCoV-37307/2020	2020-11-29	North America	USA	Houston Methodist Hospital	Houston Methodist Hospital	Randall J. Olsen et al
EPI_ISL_2203414	USA/TX-HMH-MCoV-37308/2020	2020-11-30	North America	USA	Houston Methodist Hospital	Houston Methodist Hospital	Randall J. Olsen et al
EPI_ISL_2203415	USA/TX-HMH-MCoV-37309/2020	2020-12-08	North America	USA	Houston Methodist Hospital	Houston Methodist Hospital	Randall J. Olsen et al
EPI_ISL_2203416	USA/TX-HMH-MCoV-37310/2020	2020-12-07	North America	USA	Houston Methodist Hospital	Houston Methodist Hospital	Randall J. Olsen et al
EPI_ISL_2203417	USA/TX-HMH-MCoV-37311/2020	2020-12-09	North America	USA	Houston Methodist Hospital	Houston Methodist Hospital	Randall J. Olsen et al
EPI_ISL_2203418	USA/TX-HMH-MCoV-37312/2020	2020-12-09	North America	USA	Houston Methodist Hospital	Houston Methodist Hospital	Randall J. Olsen et al
EPI_ISL_2203419	USA/TX-HMH-MCoV-37313/2020	2020-12-08	North America	USA	Houston Methodist Hospital	Houston Methodist Hospital	Randall J. Olsen et al
EPI_ISL_2203420	USA/TX-HMH-MCoV-37314/2020	2020-12-09	North America	USA	Houston Methodist Hospital	Houston Methodist Hospital	Randall J. Olsen et al
EPI_ISL_2203421	USA/TX-HMH-MCoV-37315/2020	2020-12-08	North America	USA	Houston Methodist Hospital	Houston Methodist Hospital	Randall J. Olsen et al
EPI_ISL_2203423	USA/TX-HMH-MCoV-37317/2020	2020-12-08	North America	USA	Houston Methodist Hospital	Houston Methodist Hospital	Randall J. Olsen et al
EPI_ISL_2203424	USA/TX-HMH-MCoV-37318/2020	2020-12-08	North America	USA	Houston Methodist Hospital	Houston Methodist Hospital	Randall J. Olsen et al
EPI_ISL_2203425	USA/TX-HMH-MCoV-37319/2020	2020-12-08	North America	USA	Houston Methodist Hospital	Houston Methodist Hospital	Randall J. Olsen et al
EPI_ISL_2203426	USA/TX-HMH-MCoV-37320/2020	2020-12-09	North America	USA	Houston Methodist Hospital	Houston Methodist Hospital	Randall J. Olsen et al
EPI_ISL_2203427	USA/TX-HMH-MCoV-37321/2020	2020-12-08	North America	USA	Houston Methodist Hospital	Houston Methodist Hospital	Randall J. Olsen et al
EPI_ISL_2203428	USA/TX-HMH-MCoV-37322/2020	2020-12-08	North America	USA	Houston Methodist Hospital	Houston Methodist Hospital	Randall J. Olsen et al
EPI_ISL_2203429	USA/TX-HMH-MCoV-37323/2020	2020-12-09	North America	USA	Houston Methodist Hospital	Houston Methodist Hospital	Randall J. Olsen et al
EPI_ISL_2203430	USA/TX-HMH-MCoV-37324/2020	2020-12-08	North America	USA	Houston Methodist Hospital	Houston Methodist Hospital	Randall J. Olsen et al
EPI_ISL_2203431	USA/TX-HMH-MCoV-37325/2020	2020-12-09	North America	USA	Houston Methodist Hospital	Houston Methodist Hospital	Randall J. Olsen et al
EPI_ISL_2203432	USA/TX-HMH-MCoV-37326/2020	2020-12-09	North America	USA	Houston Methodist Hospital	Houston Methodist Hospital	Randall J. Olsen et al
EPI_ISL_2203433	USA/TX-HMH-MCoV-37327/2020	2020-12-07	North America	USA	Houston Methodist Hospital	Houston Methodist Hospital	Randall J. Olsen et al
EPI_ISL_2203434	USA/TX-HMH-MCoV-37328/2020	2020-12-08	North America	USA	Houston Methodist Hospital	Houston Methodist Hospital	Randall J. Olsen et al
EPI_ISL_2203435	USA/TX-HMH-MCoV-37329/2020	2020-12-09	North America	USA	Houston Methodist Hospital	Houston Methodist Hospital	Randall J. Olsen et al
EPI_ISL_2203436	USA/TX-HMH-MCoV-37330/2020	2020-11-30	North America	USA	Houston Methodist Hospital	Houston Methodist Hospital	Randall J. Olsen et al
EPI_ISL_2203437	USA/TX-HMH-MCoV-37331/2020	2020-12-07	North America	USA	Houston Methodist Hospital	Houston Methodist Hospital	Randall J. Olsen et al
EPI_ISL_2203439	USA/TX-HMH-MCoV-37333/2020	2020-12-08	North America	USA	Houston Methodist Hospital	Houston Methodist Hospital	Randall J. Olsen et al
EPI_ISL_2203440	USA/TX-HMH-MCoV-37334/2020	2020-11-30	North America	USA	Houston Methodist Hospital	Houston Methodist Hospital	Randall J. Olsen et al
EPI_ISL_2208760	USA/TX-HMH-MCoV-37335/2020	2020-12-04	North America	USA	Houston Methodist Hospital	Houston Methodist Hospital	Randall J. Olsen et al
EPI_ISL_2208767	USA/TX-HMH-MCoV-37336/2020	2020-12-05	North America	USA	Houston Methodist Hospital	Houston Methodist Hospital	Randall J. Olsen et al
EPI_ISL_2208774	USA/TX-HMH-MCoV-37337/2020	2020-12-04	North America	USA	Houston Methodist Hospital	Houston Methodist Hospital	Randall J. Olsen et al
EPI_ISL_2208786	USA/TX-HMH-MCoV-37339/2020	2020-12-04	North America	USA	Houston Methodist Hospital	Houston Methodist Hospital	Randall J. Olsen et al
EPI_ISL_2208791	USA/TX-HMH-MCoV-37340/2020	2020-12-05	North America	USA	Houston Methodist Hospital	Houston Methodist Hospital	Randall J. Olsen et al
EPI_ISL_2208796	USA/TX-HMH-MCoV-37341/2020	2020-12-06	North America	USA	Houston Methodist Hospital	Houston Methodist Hospital	Randall J. Olsen et al
EPI_ISL_2208807	USA/TX-HMH-MCoV-37343/2020	2020-12-05	North America	USA	Houston Methodist Hospital	Houston Methodist Hospital	Randall J. Olsen et al
EPI_ISL_2208816	USA/TX-HMH-MCoV-37345/2020	2020-12-04	North America	USA	Houston Methodist Hospital	Houston Methodist Hospital	Randall J. Olsen et al
EPI_ISL_2208819	USA/TX-HMH-MCoV-37346/2020	2020-12-05	North America	USA	Houston Methodist Hospital	Houston Methodist Hospital	Randall J. Olsen et al
EPI_ISL_2208825	USA/TX-HMH-MCoV-37347/2020	2020-12-05	North America	USA	Houston Methodist Hospital	Houston Methodist Hospital	Randall J. Olsen et al
EPI_ISL_2208830	USA/TX-HMH-MCoV-37348/2020	2020-12-04	North America	USA	Houston Methodist Hospital	Houston Methodist Hospital	Randall J. Olsen et al
EPI_ISL_2208838	USA/TX-HMH-MCoV-37350/2020	2020-12-04	North America	USA	Houston Methodist Hospital	Houston Methodist Hospital	Randall J. Olsen et al
EPI_ISL_2208843	USA/TX-HMH-MCoV-37351/2020	2020-12-04	North America	USA	Houston Methodist Hospital	Houston Methodist Hospital	Randall J. Olsen et al
EPI_ISL_2208847	USA/TX-HMH-MCoV-37352/2020	2020-12-06	North America	USA	Houston Methodist Hospital	Houston Methodist Hospital	Randall J. Olsen et al
EPI_ISL_2208852	USA/TX-HMH-MCoV-37353/2020	2020-12-06	North America	USA	Houston Methodist Hospital	Houston Methodist Hospital	Randall J. Olsen et al
EPI_ISL_2208855	USA/TX-HMH-MCoV-37354/2020	2020-12-06	North America	USA	Houston Methodist Hospital	Houston Methodist Hospital	Randall J. Olsen et al
EPI_ISL_2208859	USA/TX-HMH-MCoV-37355/2020	2020-12-05	North America	USA	Houston Methodist Hospital	Houston Methodist Hospital	Randall J. Olsen et al
EPI_ISL_2208867	USA/TX-HMH-MCoV-37356/2020	2020-12-04	North America	USA	Houston Methodist Hospital	Houston Methodist Hospital	Randall J. Olsen et al
EPI_ISL_2208875	USA/TX-HMH-MCoV-37357/2020	2020-12-05	North America	USA	Houston Methodist Hospital	Houston Methodist Hospital	Randall J. Olsen et al
EPI_ISL_2208880	USA/TX-HMH-MCoV-37358/2020	2020-12-06	North America	USA	Houston Methodist Hospital	Houston Methodist Hospital	Randall J. Olsen et al
EPI_ISL_2208886	USA/TX-HMH-MCoV-37359/2020	2020-12-04	North America	USA	Houston Methodist Hospital	Houston Methodist Hospital	Randall J. Olsen et al
EPI_ISL_2208893	USA/TX-HMH-MCoV-37360/2020	2020-12-05	North America	USA	Houston Methodist Hospital	Houston Methodist Hospital	Randall J. Olsen et al
EPI_ISL_2208901	USA/TX-HMH-MCoV-37361/2020	2020-12-06	North America	USA	Houston Methodist Hospital	Houston Methodist Hospital	Randall J. Olsen et al
EPI_ISL_2208909	USA/TX-HMH-MCoV-37362/2020	2020-12-05	North America	USA	Houston Methodist Hospital	Houston Methodist Hospital	Randall J. Olsen et al
EPI_ISL_2208919	USA/TX-HMH-MCoV-37363/2020	2020-12-03	North America	USA	Houston Methodist Hospital	Houston Methodist Hospital	Randall J. Olsen et al
EPI_ISL_2208925	USA/TX-HMH-MCoV-37364/2020	2020-12-05	North America	USA	Houston Methodist Hospital	Houston Methodist Hospital	Randall J. Olsen et al
EPI_ISL_2208932	USA/TX-HMH-MCoV-37365/2020	2020-12-03	North America	USA	Houston Methodist Hospital	Houston Methodist Hospital	Randall J. Olsen et al
EPI_ISL_2208936	USA/TX-HMH-MCoV-37366/2020	2020-12-04	North America	USA	Houston Methodist Hospital	Houston Methodist Hospital	Randall J. Olsen et al
EPI_ISL_2208941	USA/TX-HMH-MCoV-37367/2020	2020-12-04	North America	USA	Houston Methodist Hospital	Houston Methodist Hospital	Randall J. Olsen et al
EPI_ISL_2208947	USA/TX-HMH-MCoV-37368/2020	2020-12-06	North America	USA	Houston Methodist Hospital	Houston Methodist Hospital	Randall J. Olsen et al
EPI_ISL_2208953	USA/TX-HMH-MCoV-37369/2020	2020-12-06	North America	USA	Houston Methodist Hospital	Houston Methodist Hospital	Randall J. Olsen et al
EPI_ISL_2208959	USA/TX-HMH-MCoV-37370/2020	2020-12-06	North America	USA	Houston Methodist Hospital	Houston Methodist Hospital	Randall J. Olsen et al
EPI_ISL_2208964	USA/TX-HMH-MCoV-37371/2020	2020-12-05	North America	USA	Houston Methodist Hospital	Houston Methodist Hospital	Randall J. Olsen et al
EPI_ISL_2208969	USA/TX-HMH-MCoV-37372/2020	2020-12-06	North America	USA	Houston Methodist Hospital	Houston Methodist Hospital	Randall J. Olsen et al
EPI_ISL_2208976	USA/TX-HMH-MCoV-37373/2020	2020-12-06	North America	USA	Houston Methodist Hospital	Houston Methodist Hospital	Randall J. Olsen et al
EPI_ISL_2209005	USA/TX-HMH-MCoV-37374/2020	2020-12-06	North America	USA	Houston Methodist Hospital	Houston Methodist Hospital	Randall J. Olsen et al
EPI_ISL_2209010	USA/TX-HMH-MCoV-37375/2020	2020-12-04	North America	USA	Houston Methodist Hospital	Houston Methodist Hospital	Randall J. Olsen et al
EPI_ISL_2209015	USA/TX-HMH-MCoV-37376/2020	2020-12-04	North America	USA	Houston Methodist Hospital	Houston Methodist Hospital	Randall J. Olsen et al
EPI_ISL_2209019	USA/TX-HMH-MCoV-37377/2020	2020-12-06	North America	USA	Houston Methodist Hospital	Houston Methodist Hospital	Randall J. Olsen et al
EPI_ISL_2209039	USA/TX-HMH-MCoV-37379/2020	2020-12-03	North America	USA	Houston Methodist Hospital	Houston Methodist Hospital	Randall J. Olsen et al
EPI_ISL_2209053	USA/TX-HMH-MCoV-37381/2020	2020-12-06	North America	USA	Houston Methodist Hospital	Houston Methodist Hospital	Randall J. Olsen et al
EPI_ISL_2209058	USA/TX-HMH-MCoV-37382/2020	2020-12-05	North America	USA	Houston Methodist Hospital	Houston Methodist Hospital	Randall J. Olsen et al
EPI_ISL_2209062	USA/TX-HMH-MCoV-37383/2020	2020-12-04	North America	USA	Houston Methodist Hospital	Houston Methodist Hospital	Randall J. Olsen et al
EPI_ISL_2209067	USA/TX-HMH-MCoV-37384/2020	2020-12-05	North America	USA	Houston Methodist Hospital	Houston Methodist Hospital	Randall J. Olsen et al
EPI_ISL_2209071	USA/TX-HMH-MCoV-37385/2020	2020-12-04	North America	USA	Houston Methodist Hospital	Houston Methodist Hospital	Randall J. Olsen et al
EPI_ISL_2209085	USA/TX-HMH-MCoV-37387/2020	2020-12-06	North America	USA	Houston Methodist Hospital	Houston Methodist Hospital	Randall J. Olsen et al
EPI_ISL_2209090	USA/TX-HMH-MCoV-37388/2020	2020-12-06	North America	USA	Houston Methodist Hospital	Houston Methodist Hospital	Randall J. Olsen et al
EPI_ISL_2209096	USA/TX-HMH-MCoV-37389/2020	2020-12-03	North America	USA	Houston Methodist Hospital	Houston Methodist Hospital	Randall J. Olsen et al
EPI_ISL_2209102	USA/TX-HMH-MCoV-37390/2020	2020-12-04	North America	USA	Houston Methodist Hospital	Houston Methodist Hospital	Randall J. Olsen et al
EPI_ISL_2209105	USA/TX-HMH-MCoV-37391/2020	2020-12-04	North America	USA	Houston Methodist Hospital	Houston Methodist Hospital	Randall J. Olsen et al
EPI_ISL_2209120	USA/TX-HMH-MCoV-37393/2020	2020-12-05	North America	USA	Houston Methodist Hospital	Houston Methodist Hospital	Randall J. Olsen et al
EPI_ISL_2209126	USA/TX-HMH-MCoV-37394/2020	2020-12-05	North America	USA	Houston Methodist Hospital	Houston Methodist Hospital	Randall J. Olsen et al
EPI_ISL_2209131	USA/TX-HMH-MCoV-37395/2020	2020-12-05	North America	USA	Houston Methodist Hospital	Houston Methodist Hospital	Randall J. Olsen et al
EPI_ISL_2209136	USA/TX-HMH-MCoV-37396/2020	2020-12-05	North America	USA	Houston Methodist Hospital	Houston Methodist Hospital	Randall J. Olsen et al
EPI_ISL_2209144	USA/TX-HMH-MCoV-37397/2020	2020-12-05	North America	USA	Houston Methodist Hospital	Houston Methodist Hospital	Randall J. Olsen et al
EPI_ISL_2209150	USA/TX-HMH-MCoV-37398/2020	2020-12-05	North America	USA	Houston Methodist Hospital	Houston Methodist Hospital	Randall J. Olsen et al
EPI_ISL_2209155	USA/TX-HMH-MCoV-37399/2020	2020-12-05	North America	USA	Houston Methodist Hospital	Houston Methodist Hospital	Randall J. Olsen et al
EPI_ISL_2209166	USA/TX-HMH-MCoV-37401/2020	2020-12-06	North America	USA	Houston Methodist Hospital	Houston Methodist Hospital	Randall J. Olsen et al
EPI_ISL_2209174	USA/TX-HMH-MCoV-37402/2020	2020-12-04	North America	USA	Houston Methodist Hospital	Houston Methodist Hospital	Randall J. Olsen et al
EPI_ISL_2209181	USA/TX-HMH-MCoV-37403/2020	2020-12-05	North America	USA	Houston Methodist Hospital	Houston Methodist Hospital	Randall J. Olsen et al
EPI_ISL_2209186	USA/TX-HMH-MCoV-37404/2020	2020-12-04	North America	USA	Houston Methodist Hospital	Houston Methodist Hospital	Randall J. Olsen et al
EPI_ISL_2209194	USA/TX-HMH-MCoV-37405/2020	2020-12-03	North America	USA	Houston Methodist Hospital	Houston Methodist Hospital	Randall J. Olsen et al
EPI_ISL_2209198	USA/TX-HMH-MCoV-37406/2020	2020-12-04	North America	USA	Houston Methodist Hospital	Houston Methodist Hospital	Randall J. Olsen et al
EPI_ISL_2209203	USA/TX-HMH-MCoV-37407/2020	2020-12-04	North America	USA	Houston Methodist Hospital	Houston Methodist Hospital	Randall J. Olsen et al
EPI_ISL_2209209	USA/TX-HMH-MCoV-37408/2020	2020-12-06	North America	USA	Houston Methodist Hospital	Houston Methodist Hospital	Randall J. Olsen et al
EPI_ISL_2209219	USA/TX-HMH-MCoV-37409/2020	2020-12-05	North America	USA	Houston Methodist Hospital	Houston Methodist Hospital	Randall J. Olsen et al
EPI_ISL_2209225	USA/TX-HMH-MCoV-37410/2020	2020-12-05	North America	USA	Houston Methodist Hospital	Houston Methodist Hospital	Randall J. Olsen et al
EPI_ISL_2209239	USA/TX-HMH-MCoV-37412/2020	2020-12-05	North America	USA	Houston Methodist Hospital	Houston Methodist Hospital	Randall J. Olsen et al
EPI_ISL_2209251	USA/TX-HMH-MCoV-37414/2020	2020-12-04	North America	USA	Houston Methodist Hospital	Houston Methodist Hospital	Randall J. Olsen et al
EPI_ISL_2209256	USA/TX-HMH-MCoV-37415/2020	2020-12-04	North America	USA	Houston Methodist Hospital	Houston Methodist Hospital	Randall J. Olsen et al
EPI_ISL_2209262	USA/TX-HMH-MCoV-37416/2020	2020-12-06	North America	USA	Houston Methodist Hospital	Houston Methodist Hospital	Randall J. Olsen et al
EPI_ISL_2209268	USA/TX-HMH-MCoV-37417/2020	2020-12-06	North America	USA	Houston Methodist Hospital	Houston Methodist Hospital	Randall J. Olsen et al
EPI_ISL_2209274	USA/TX-HMH-MCoV-37418/2020	2020-12-04	North America	USA	Houston Methodist Hospital	Houston Methodist Hospital	Randall J. Olsen et al
EPI_ISL_2209280	USA/TX-HMH-MCoV-37419/2020	2020-12-05	North America	USA	Houston Methodist Hospital	Houston Methodist Hospital	Randall J. Olsen et al
EPI_ISL_2209286	USA/TX-HMH-MCoV-37420/2020	2020-12-04	North America	USA	Houston Methodist Hospital	Houston Methodist Hospital	Randall J. Olsen et al
EPI_ISL_2209291	USA/TX-HMH-MCoV-37421/2020	2020-12-05	North America	USA	Houston Methodist Hospital	Houston Methodist Hospital	Randall J. Olsen et al
EPI_ISL_2209299	USA/TX-HMH-MCoV-37422/2020	2020-12-04	North America	USA	Houston Methodist Hospital	Houston Methodist Hospital	Randall J. Olsen et al
EPI_ISL_2209306	USA/TX-HMH-MCoV-37423/2020	2020-12-06	North America	USA	Houston Methodist Hospital	Houston Methodist Hospital	Randall J. Olsen et al
EPI_ISL_2209311	USA/TX-HMH-MCoV-37424/2020	2020-12-05	North America	USA	Houston Methodist Hospital	Houston Methodist Hospital	Randall J. Olsen et al
EPI_ISL_2209318	USA/TX-HMH-MCoV-37425/2020	2020-12-05	North America	USA	Houston Methodist Hospital	Houston Methodist Hospital	Randall J. Olsen et al
EPI_ISL_2209328	USA/TX-HMH-MCoV-37426/2020	2020-12-05	North America	USA	Houston Methodist Hospital	Houston Methodist Hospital	Randall J. Olsen et al
EPI_ISL_2209336	USA/TX-HMH-MCoV-37427/2020	2020-12-04	North America	USA	Houston Methodist Hospital	Houston Methodist Hospital	Randall J. Olsen et al
EPI_ISL_2209372	USA/TX-HMH-MCoV-37430/2020	2020-12-06	North America	USA	Houston Methodist Hospital	Houston Methodist Hospital	Randall J. Olsen et al
EPI_ISL_2209381	USA/TX-HMH-MCoV-37431/2020	2020-12-03	North America	USA	Houston Methodist Hospital	Houston Methodist Hospital	Randall J. Olsen et al
EPI_ISL_2209390	USA/TX-HMH-MCoV-37432/2020	2020-12-03	North America	USA	Houston Methodist Hospital	Houston Methodist Hospital	Randall J. Olsen et al
EPI_ISL_2209418	USA/TX-HMH-MCoV-37435/2020	2020-12-04	North America	USA	Houston Methodist Hospital	Houston Methodist Hospital	Randall J. Olsen et al
EPI_ISL_2209440	USA/TX-HMH-MCoV-37437/2020	2020-12-03	North America	USA	Houston Methodist Hospital	Houston Methodist Hospital	Randall J. Olsen et al
EPI_ISL_2209470	USA/TX-HMH-MCoV-37439/2020	2020-12-03	North America	USA	Houston Methodist Hospital	Houston Methodist Hospital	Randall J. Olsen et al
EPI_ISL_2209506	USA/TX-HMH-MCoV-37443/2020	2020-12-03	North America	USA	Houston Methodist Hospital	Houston Methodist Hospital	Randall J. Olsen et al
EPI_ISL_2209518	USA/TX-HMH-MCoV-37444/2020	2020-12-03	North America	USA	Houston Methodist Hospital	Houston Methodist Hospital	Randall J. Olsen et al
EPI_ISL_2209525	USA/TX-HMH-MCoV-37445/2020	2020-12-04	North America	USA	Houston Methodist Hospital	Houston Methodist Hospital	Randall J. Olsen et al
EPI_ISL_2209568	USA/TX-HMH-MCoV-37450/2020	2020-12-04	North America	USA	Houston Methodist Hospital	Houston Methodist Hospital	Randall J. Olsen et al
EPI_ISL_2209580	USA/TX-HMH-MCoV-37452/2020	2020-12-03	North America	USA	Houston Methodist Hospital	Houston Methodist Hospital	Randall J. Olsen et al
EPI_ISL_2209587	USA/TX-HMH-MCoV-37453/2020	2020-12-03	North America	USA	Houston Methodist Hospital	Houston Methodist Hospital	Randall J. Olsen et al
EPI_ISL_2209594	USA/TX-HMH-MCoV-37454/2020	2020-12-04	North America	USA	Houston Methodist Hospital	Houston Methodist Hospital	Randall J. Olsen et al
EPI_ISL_2209599	USA/TX-HMH-MCoV-37455/2020	2020-12-03	North America	USA	Houston Methodist Hospital	Houston Methodist Hospital	Randall J. Olsen et al
EPI_ISL_2209613	USA/TX-HMH-MCoV-37457/2020	2020-12-04	North America	USA	Houston Methodist Hospital	Houston Methodist Hospital	Randall J. Olsen et al
EPI_ISL_2209619	USA/TX-HMH-MCoV-37458/2020	2020-12-03	North America	USA	Houston Methodist Hospital	Houston Methodist Hospital	Randall J. Olsen et al
EPI_ISL_2209648	USA/TX-HMH-MCoV-37462/2020	2020-12-04	North America	USA	Houston Methodist Hospital	Houston Methodist Hospital	Randall J. Olsen et al
EPI_ISL_2209654	USA/TX-HMH-MCoV-37463/2020	2020-12-03	North America	USA	Houston Methodist Hospital	Houston Methodist Hospital	Randall J. Olsen et al
EPI_ISL_2209660	USA/TX-HMH-MCoV-37464/2020	2020-12-03	North America	USA	Houston Methodist Hospital	Houston Methodist Hospital	Randall J. Olsen et al
EPI_ISL_2209689	USA/TX-HMH-MCoV-37469/2020	2020-12-03	North America	USA	Houston Methodist Hospital	Houston Methodist Hospital	Randall J. Olsen et al
EPI_ISL_2209694	USA/TX-HMH-MCoV-37470/2020	2020-12-03	North America	USA	Houston Methodist Hospital	Houston Methodist Hospital	Randall J. Olsen et al
EPI_ISL_2209700	USA/TX-HMH-MCoV-37471/2020	2020-12-04	North America	USA	Houston Methodist Hospital	Houston Methodist Hospital	Randall J. Olsen et al
EPI_ISL_2209720	USA/TX-HMH-MCoV-37474/2020	2020-12-03	North America	USA	Houston Methodist Hospital	Houston Methodist Hospital	Randall J. Olsen et al
EPI_ISL_2209727	USA/TX-HMH-MCoV-37475/2020	2020-12-03	North America	USA	Houston Methodist Hospital	Houston Methodist Hospital	Randall J. Olsen et al
EPI_ISL_2209752	USA/TX-HMH-MCoV-37479/2020	2020-12-03	North America	USA	Houston Methodist Hospital	Houston Methodist Hospital	Randall J. Olsen et al
EPI_ISL_2209771	USA/TX-HMH-MCoV-37483/2020	2020-12-04	North America	USA	Houston Methodist Hospital	Houston Methodist Hospital	Randall J. Olsen et al
EPI_ISL_2209789	USA/TX-HMH-MCoV-37486/2020	2020-12-04	North America	USA	Houston Methodist Hospital	Houston Methodist Hospital	Randall J. Olsen et al
EPI_ISL_2209812	USA/TX-HMH-MCoV-37490/2020	2020-12-04	North America	USA	Houston Methodist Hospital	Houston Methodist Hospital	Randall J. Olsen et al
EPI_ISL_2209817	USA/TX-HMH-MCoV-37491/2020	2020-12-04	North America	USA	Houston Methodist Hospital	Houston Methodist Hospital	Randall J. Olsen et al
EPI_ISL_2209823	USA/TX-HMH-MCoV-37492/2020	2020-12-03	North America	USA	Houston Methodist Hospital	Houston Methodist Hospital	Randall J. Olsen et al
EPI_ISL_2209833	USA/TX-HMH-MCoV-37494/2020	2020-12-04	North America	USA	Houston Methodist Hospital	Houston Methodist Hospital	Randall J. Olsen et al
EPI_ISL_2209842	USA/TX-HMH-MCoV-37496/2020	2020-12-03	North America	USA	Houston Methodist Hospital	Houston Methodist Hospital	Randall J. Olsen et al
EPI_ISL_2209847	USA/TX-HMH-MCoV-37497/2020	2020-12-03	North America	USA	Houston Methodist Hospital	Houston Methodist Hospital	Randall J. Olsen et al
EPI_ISL_2209873	USA/TX-HMH-MCoV-37501/2020	2020-12-04	North America	USA	Houston Methodist Hospital	Houston Methodist Hospital	Randall J. Olsen et al
EPI_ISL_2209877	USA/TX-HMH-MCoV-37502/2020	2020-12-03	North America	USA	Houston Methodist Hospital	Houston Methodist Hospital	Randall J. Olsen et al
EPI_ISL_2209885	USA/TX-HMH-MCoV-37504/2020	2020-12-04	North America	USA	Houston Methodist Hospital	Houston Methodist Hospital	Randall J. Olsen et al
EPI_ISL_2209897	USA/TX-HMH-MCoV-37506/2020	2020-12-04	North America	USA	Houston Methodist Hospital	Houston Methodist Hospital	Randall J. Olsen et al
EPI_ISL_2209903	USA/TX-HMH-MCoV-37507/2020	2020-12-03	North America	USA	Houston Methodist Hospital	Houston Methodist Hospital	Randall J. Olsen et al
EPI_ISL_2209909	USA/TX-HMH-MCoV-37508/2020	2020-12-03	North America	USA	Houston Methodist Hospital	Houston Methodist Hospital	Randall J. Olsen et al
EPI_ISL_2209915	USA/TX-HMH-MCoV-37509/2020	2020-12-03	North America	USA	Houston Methodist Hospital	Houston Methodist Hospital	Randall J. Olsen et al
EPI_ISL_2209926	USA/TX-HMH-MCoV-37510/2020	2020-12-04	North America	USA	Houston Methodist Hospital	Houston Methodist Hospital	Randall J. Olsen et al
EPI_ISL_2209940	USA/TX-HMH-MCoV-37512/2020	2020-12-04	North America	USA	Houston Methodist Hospital	Houston Methodist Hospital	Randall J. Olsen et al
EPI_ISL_2209956	USA/TX-HMH-MCoV-37515/2020	2020-12-04	North America	USA	Houston Methodist Hospital	Houston Methodist Hospital	Randall J. Olsen et al
EPI_ISL_2209971	USA/TX-HMH-MCoV-37518/2020	2020-12-04	North America	USA	Houston Methodist Hospital	Houston Methodist Hospital	Randall J. Olsen et al
EPI_ISL_2209981	USA/TX-HMH-MCoV-37519/2020	2020-12-04	North America	USA	Houston Methodist Hospital	Houston Methodist Hospital	Randall J. Olsen et al
EPI_ISL_2209988	USA/TX-HMH-MCoV-37520/2020	2020-12-03	North America	USA	Houston Methodist Hospital	Houston Methodist Hospital	Randall J. Olsen et al
EPI_ISL_2209999	USA/TX-HMH-MCoV-37522/2020	2020-12-03	North America	USA	Houston Methodist Hospital	Houston Methodist Hospital	Randall J. Olsen et al
EPI_ISL_2210006	USA/TX-HMH-MCoV-37523/2020	2020-12-04	North America	USA	Houston Methodist Hospital	Houston Methodist Hospital	Randall J. Olsen et al
EPI_ISL_2210017	USA/TX-HMH-MCoV-37525/2020	2020-12-03	North America	USA	Houston Methodist Hospital	Houston Methodist Hospital	Randall J. Olsen et al
EPI_ISL_2210023	USA/TX-HMH-MCoV-37526/2020	2020-12-04	North America	USA	Houston Methodist Hospital	Houston Methodist Hospital	Randall J. Olsen et al
EPI_ISL_2210027	USA/TX-HMH-MCoV-37527/2020	2020-12-03	North America	USA	Houston Methodist Hospital	Houston Methodist Hospital	Randall J. Olsen et al
EPI_ISL_2210031	USA/TX-HMH-MCoV-37528/2020	2020-12-02	North America	USA	Houston Methodist Hospital	Houston Methodist Hospital	Randall J. Olsen et al
EPI_ISL_2210068	USA/TX-HMH-MCoV-37534/2020	2020-12-02	North America	USA	Houston Methodist Hospital	Houston Methodist Hospital	Randall J. Olsen et al
EPI_ISL_2210075	USA/TX-HMH-MCoV-37535/2020	2020-12-03	North America	USA	Houston Methodist Hospital	Houston Methodist Hospital	Randall J. Olsen et al
EPI_ISL_2210080	USA/TX-HMH-MCoV-37536/2020	2020-12-03	North America	USA	Houston Methodist Hospital	Houston Methodist Hospital	Randall J. Olsen et al
EPI_ISL_2210089	USA/TX-HMH-MCoV-37537/2020	2020-12-02	North America	USA	Houston Methodist Hospital	Houston Methodist Hospital	Randall J. Olsen et al
EPI_ISL_2210095	USA/TX-HMH-MCoV-37538/2020	2020-12-04	North America	USA	Houston Methodist Hospital	Houston Methodist Hospital	Randall J. Olsen et al
EPI_ISL_2210099	USA/TX-HMH-MCoV-37539/2020	2020-12-03	North America	USA	Houston Methodist Hospital	Houston Methodist Hospital	Randall J. Olsen et al
EPI_ISL_2210107	USA/TX-HMH-MCoV-37540/2020	2020-12-03	North America	USA	Houston Methodist Hospital	Houston Methodist Hospital	Randall J. Olsen et al
EPI_ISL_2210122	USA/TX-HMH-MCoV-37542/2020	2020-12-04	North America	USA	Houston Methodist Hospital	Houston Methodist Hospital	Randall J. Olsen et al
EPI_ISL_2210135	USA/TX-HMH-MCoV-37544/2020	2020-12-03	North America	USA	Houston Methodist Hospital	Houston Methodist Hospital	Randall J. Olsen et al
EPI_ISL_2210145	USA/TX-HMH-MCoV-37546/2020	2020-12-03	North America	USA	Houston Methodist Hospital	Houston Methodist Hospital	Randall J. Olsen et al
EPI_ISL_2210155	USA/TX-HMH-MCoV-37548/2020	2020-12-03	North America	USA	Houston Methodist Hospital	Houston Methodist Hospital	Randall J. Olsen et al
EPI_ISL_2210161	USA/TX-HMH-MCoV-37549/2020	2020-12-02	North America	USA	Houston Methodist Hospital	Houston Methodist Hospital	Randall J. Olsen et al
EPI_ISL_2210167	USA/TX-HMH-MCoV-37550/2020	2020-12-03	North America	USA	Houston Methodist Hospital	Houston Methodist Hospital	Randall J. Olsen et al
EPI_ISL_2210178	USA/TX-HMH-MCoV-37552/2020	2020-12-04	North America	USA	Houston Methodist Hospital	Houston Methodist Hospital	Randall J. Olsen et al
EPI_ISL_2210184	USA/TX-HMH-MCoV-37553/2020	2020-12-04	North America	USA	Houston Methodist Hospital	Houston Methodist Hospital	Randall J. Olsen et al
EPI_ISL_2210191	USA/TX-HMH-MCoV-37554/2020	2020-12-04	North America	USA	Houston Methodist Hospital	Houston Methodist Hospital	Randall J. Olsen et al
EPI_ISL_2210206	USA/TX-HMH-MCoV-37557/2020	2020-12-03	North America	USA	Houston Methodist Hospital	Houston Methodist Hospital	Randall J. Olsen et al
EPI_ISL_2210212	USA/TX-HMH-MCoV-37558/2020	2020-12-01	North America	USA	Houston Methodist Hospital	Houston Methodist Hospital	Randall J. Olsen et al
EPI_ISL_2210220	USA/TX-HMH-MCoV-37560/2020	2020-12-02	North America	USA	Houston Methodist Hospital	Houston Methodist Hospital	Randall J. Olsen et al
EPI_ISL_2210241	USA/TX-HMH-MCoV-37563/2020	2020-12-04	North America	USA	Houston Methodist Hospital	Houston Methodist Hospital	Randall J. Olsen et al
EPI_ISL_2210248	USA/TX-HMH-MCoV-37564/2020	2020-12-02	North America	USA	Houston Methodist Hospital	Houston Methodist Hospital	Randall J. Olsen et al
EPI_ISL_2210255	USA/TX-HMH-MCoV-37565/2020	2020-12-03	North America	USA	Houston Methodist Hospital	Houston Methodist Hospital	Randall J. Olsen et al
EPI_ISL_2210284	USA/TX-HMH-MCoV-37569/2020	2020-12-04	North America	USA	Houston Methodist Hospital	Houston Methodist Hospital	Randall J. Olsen et al
EPI_ISL_2210306	USA/TX-HMH-MCoV-37572/2020	2020-12-04	North America	USA	Houston Methodist Hospital	Houston Methodist Hospital	Randall J. Olsen et al
EPI_ISL_2210316	USA/TX-HMH-MCoV-37574/2020	2020-12-03	North America	USA	Houston Methodist Hospital	Houston Methodist Hospital	Randall J. Olsen et al
EPI_ISL_2210320	USA/TX-HMH-MCoV-37575/2020	2020-12-02	North America	USA	Houston Methodist Hospital	Houston Methodist Hospital	Randall J. Olsen et al
EPI_ISL_2210326	USA/TX-HMH-MCoV-37576/2020	2020-12-02	North America	USA	Houston Methodist Hospital	Houston Methodist Hospital	Randall J. Olsen et al
EPI_ISL_2210330	USA/TX-HMH-MCoV-37577/2020	2020-12-03	North America	USA	Houston Methodist Hospital	Houston Methodist Hospital	Randall J. Olsen et al
EPI_ISL_2210337	USA/TX-HMH-MCoV-37578/2020	2020-12-04	North America	USA	Houston Methodist Hospital	Houston Methodist Hospital	Randall J. Olsen et al
EPI_ISL_2210344	USA/TX-HMH-MCoV-37579/2020	2020-12-03	North America	USA	Houston Methodist Hospital	Houston Methodist Hospital	Randall J. Olsen et al
EPI_ISL_2210349	USA/TX-HMH-MCoV-37580/2020	2020-12-03	North America	USA	Houston Methodist Hospital	Houston Methodist Hospital	Randall J. Olsen et al
EPI_ISL_2210354	USA/TX-HMH-MCoV-37581/2020	2020-12-01	North America	USA	Houston Methodist Hospital	Houston Methodist Hospital	Randall J. Olsen et al
EPI_ISL_2210360	USA/TX-HMH-MCoV-37582/2020	2020-12-04	North America	USA	Houston Methodist Hospital	Houston Methodist Hospital	Randall J. Olsen et al
EPI_ISL_2210365	USA/TX-HMH-MCoV-37583/2020	2020-12-03	North America	USA	Houston Methodist Hospital	Houston Methodist Hospital	Randall J. Olsen et al
EPI_ISL_2210368	USA/TX-HMH-MCoV-37584/2020	2020-12-02	North America	USA	Houston Methodist Hospital	Houston Methodist Hospital	Randall J. Olsen et al
EPI_ISL_2210373	USA/TX-HMH-MCoV-37585/2020	2020-12-03	North America	USA	Houston Methodist Hospital	Houston Methodist Hospital	Randall J. Olsen et al
EPI_ISL_2210377	USA/TX-HMH-MCoV-37586/2020	2020-12-03	North America	USA	Houston Methodist Hospital	Houston Methodist Hospital	Randall J. Olsen et al
EPI_ISL_2210382	USA/TX-HMH-MCoV-37587/2020	2020-12-04	North America	USA	Houston Methodist Hospital	Houston Methodist Hospital	Randall J. Olsen et al
EPI_ISL_2210387	USA/TX-HMH-MCoV-37588/2020	2020-12-04	North America	USA	Houston Methodist Hospital	Houston Methodist Hospital	Randall J. Olsen et al
EPI_ISL_2210393	USA/TX-HMH-MCoV-37589/2020	2020-12-04	North America	USA	Houston Methodist Hospital	Houston Methodist Hospital	Randall J. Olsen et al
EPI_ISL_2210401	USA/TX-HMH-MCoV-37591/2020	2020-12-03	North America	USA	Houston Methodist Hospital	Houston Methodist Hospital	Randall J. Olsen et al
EPI_ISL_2210406	USA/TX-HMH-MCoV-37592/2020	2020-12-04	North America	USA	Houston Methodist Hospital	Houston Methodist Hospital	Randall J. Olsen et al
EPI_ISL_2210411	USA/TX-HMH-MCoV-37593/2020	2020-12-02	North America	USA	Houston Methodist Hospital	Houston Methodist Hospital	Randall J. Olsen et al
EPI_ISL_2210414	USA/TX-HMH-MCoV-37594/2020	2020-12-04	North America	USA	Houston Methodist Hospital	Houston Methodist Hospital	Randall J. Olsen et al
EPI_ISL_2210419	USA/TX-HMH-MCoV-37595/2020	2020-12-04	North America	USA	Houston Methodist Hospital	Houston Methodist Hospital	Randall J. Olsen et al
EPI_ISL_2210424	USA/TX-HMH-MCoV-37596/2020	2020-12-03	North America	USA	Houston Methodist Hospital	Houston Methodist Hospital	Randall J. Olsen et al
EPI_ISL_2210431	USA/TX-HMH-MCoV-37597/2020	2020-12-04	North America	USA	Houston Methodist Hospital	Houston Methodist Hospital	Randall J. Olsen et al
EPI_ISL_2210438	USA/TX-HMH-MCoV-37598/2020	2020-12-03	North America	USA	Houston Methodist Hospital	Houston Methodist Hospital	Randall J. Olsen et al
EPI_ISL_2210443	USA/TX-HMH-MCoV-37599/2020	2020-12-04	North America	USA	Houston Methodist Hospital	Houston Methodist Hospital	Randall J. Olsen et al
EPI_ISL_2210448	USA/TX-HMH-MCoV-37600/2020	2020-12-02	North America	USA	Houston Methodist Hospital	Houston Methodist Hospital	Randall J. Olsen et al
EPI_ISL_2210453	USA/TX-HMH-MCoV-37601/2020	2020-12-03	North America	USA	Houston Methodist Hospital	Houston Methodist Hospital	Randall J. Olsen et al
EPI_ISL_2210460	USA/TX-HMH-MCoV-37602/2020	2020-12-03	North America	USA	Houston Methodist Hospital	Houston Methodist Hospital	Randall J. Olsen et al
EPI_ISL_2210466	USA/TX-HMH-MCoV-37603/2020	2020-12-03	North America	USA	Houston Methodist Hospital	Houston Methodist Hospital	Randall J. Olsen et al
EPI_ISL_2210470	USA/TX-HMH-MCoV-37604/2020	2020-12-04	North America	USA	Houston Methodist Hospital	Houston Methodist Hospital	Randall J. Olsen et al
EPI_ISL_2210476	USA/TX-HMH-MCoV-37605/2020	2020-12-03	North America	USA	Houston Methodist Hospital	Houston Methodist Hospital	Randall J. Olsen et al
EPI_ISL_2210483	USA/TX-HMH-MCoV-37606/2020	2020-12-03	North America	USA	Houston Methodist Hospital	Houston Methodist Hospital	Randall J. Olsen et al
EPI_ISL_2210505	USA/TX-HMH-MCoV-37608/2020	2020-12-03	North America	USA	Houston Methodist Hospital	Houston Methodist Hospital	Randall J. Olsen et al
EPI_ISL_2210513	USA/TX-HMH-MCoV-37609/2020	2020-12-04	North America	USA	Houston Methodist Hospital	Houston Methodist Hospital	Randall J. Olsen et al
EPI_ISL_2210521	USA/TX-HMH-MCoV-37610/2020	2020-12-04	North America	USA	Houston Methodist Hospital	Houston Methodist Hospital	Randall J. Olsen et al
EPI_ISL_2210526	USA/TX-HMH-MCoV-37611/2020	2020-12-03	North America	USA	Houston Methodist Hospital	Houston Methodist Hospital	Randall J. Olsen et al
EPI_ISL_2210539	USA/TX-HMH-MCoV-37614/2020	2020-12-02	North America	USA	Houston Methodist Hospital	Houston Methodist Hospital	Randall J. Olsen et al
EPI_ISL_2210544	USA/TX-HMH-MCoV-37615/2020	2020-12-04	North America	USA	Houston Methodist Hospital	Houston Methodist Hospital	Randall J. Olsen et al
EPI_ISL_2210549	USA/TX-HMH-MCoV-37616/2020	2020-12-03	North America	USA	Houston Methodist Hospital	Houston Methodist Hospital	Randall J. Olsen et al
EPI_ISL_2210556	USA/TX-HMH-MCoV-37617/2020	2020-12-03	North America	USA	Houston Methodist Hospital	Houston Methodist Hospital	Randall J. Olsen et al
EPI_ISL_2210567	USA/TX-HMH-MCoV-37619/2020	2020-12-03	North America	USA	Houston Methodist Hospital	Houston Methodist Hospital	Randall J. Olsen et al
EPI_ISL_2210572	USA/TX-HMH-MCoV-37620/2020	2020-12-03	North America	USA	Houston Methodist Hospital	Houston Methodist Hospital	Randall J. Olsen et al
EPI_ISL_2210577	USA/TX-HMH-MCoV-37621/2020	2020-12-04	North America	USA	Houston Methodist Hospital	Houston Methodist Hospital	Randall J. Olsen et al
EPI_ISL_2210583	USA/TX-HMH-MCoV-37622/2020	2020-12-04	North America	USA	Houston Methodist Hospital	Houston Methodist Hospital	Randall J. Olsen et al
EPI_ISL_2210589	USA/TX-HMH-MCoV-37623/2020	2020-12-03	North America	USA	Houston Methodist Hospital	Houston Methodist Hospital	Randall J. Olsen et al
EPI_ISL_2210600	USA/TX-HMH-MCoV-37625/2020	2020-12-03	North America	USA	Houston Methodist Hospital	Houston Methodist Hospital	Randall J. Olsen et al
EPI_ISL_2210621	USA/TX-HMH-MCoV-37627/2020	2020-12-04	North America	USA	Houston Methodist Hospital	Houston Methodist Hospital	Randall J. Olsen et al
EPI_ISL_2210626	USA/TX-HMH-MCoV-37628/2020	2020-12-03	North America	USA	Houston Methodist Hospital	Houston Methodist Hospital	Randall J. Olsen et al
EPI_ISL_2210636	USA/TX-HMH-MCoV-37630/2020	2020-12-02	North America	USA	Houston Methodist Hospital	Houston Methodist Hospital	Randall J. Olsen et al
EPI_ISL_2210648	USA/TX-HMH-MCoV-37632/2020	2020-12-03	North America	USA	Houston Methodist Hospital	Houston Methodist Hospital	Randall J. Olsen et al
EPI_ISL_2210655	USA/TX-HMH-MCoV-37633/2020	2020-12-02	North America	USA	Houston Methodist Hospital	Houston Methodist Hospital	Randall J. Olsen et al
EPI_ISL_2210662	USA/TX-HMH-MCoV-37634/2020	2020-12-03	North America	USA	Houston Methodist Hospital	Houston Methodist Hospital	Randall J. Olsen et al
EPI_ISL_2210667	USA/TX-HMH-MCoV-37635/2020	2020-12-03	North America	USA	Houston Methodist Hospital	Houston Methodist Hospital	Randall J. Olsen et al
EPI_ISL_2210679	USA/TX-HMH-MCoV-37637/2020	2020-12-02	North America	USA	Houston Methodist Hospital	Houston Methodist Hospital	Randall J. Olsen et al
EPI_ISL_2210686	USA/TX-HMH-MCoV-37638/2020	2020-12-01	North America	USA	Houston Methodist Hospital	Houston Methodist Hospital	Randall J. Olsen et al
EPI_ISL_2210695	USA/TX-HMH-MCoV-37640/2020	2020-12-03	North America	USA	Houston Methodist Hospital	Houston Methodist Hospital	Randall J. Olsen et al
EPI_ISL_2210705	USA/TX-HMH-MCoV-37641/2020	2020-12-02	North America	USA	Houston Methodist Hospital	Houston Methodist Hospital	Randall J. Olsen et al
EPI_ISL_2210720	USA/TX-HMH-MCoV-37644/2020	2020-12-03	North America	USA	Houston Methodist Hospital	Houston Methodist Hospital	Randall J. Olsen et al
EPI_ISL_2210726	USA/TX-HMH-MCoV-37645/2020	2020-12-03	North America	USA	Houston Methodist Hospital	Houston Methodist Hospital	Randall J. Olsen et al
EPI_ISL_2210732	USA/TX-HMH-MCoV-37646/2020	2020-12-03	North America	USA	Houston Methodist Hospital	Houston Methodist Hospital	Randall J. Olsen et al
EPI_ISL_2210744	USA/TX-HMH-MCoV-37648/2020	2020-12-03	North America	USA	Houston Methodist Hospital	Houston Methodist Hospital	Randall J. Olsen et al
EPI_ISL_2210750	USA/TX-HMH-MCoV-37649/2020	2020-12-03	North America	USA	Houston Methodist Hospital	Houston Methodist Hospital	Randall J. Olsen et al
EPI_ISL_2210756	USA/TX-HMH-MCoV-37650/2020	2020-12-02	North America	USA	Houston Methodist Hospital	Houston Methodist Hospital	Randall J. Olsen et al
EPI_ISL_2210761	USA/TX-HMH-MCoV-37651/2020	2020-12-03	North America	USA	Houston Methodist Hospital	Houston Methodist Hospital	Randall J. Olsen et al
EPI_ISL_2210765	USA/TX-HMH-MCoV-37652/2020	2020-12-04	North America	USA	Houston Methodist Hospital	Houston Methodist Hospital	Randall J. Olsen et al
EPI_ISL_2210770	USA/TX-HMH-MCoV-37653/2020	2020-12-03	North America	USA	Houston Methodist Hospital	Houston Methodist Hospital	Randall J. Olsen et al
EPI_ISL_2210788	USA/TX-HMH-MCoV-37655/2020	2020-12-02	North America	USA	Houston Methodist Hospital	Houston Methodist Hospital	Randall J. Olsen et al
EPI_ISL_2210793	USA/TX-HMH-MCoV-37656/2020	2020-12-04	North America	USA	Houston Methodist Hospital	Houston Methodist Hospital	Randall J. Olsen et al
EPI_ISL_2210800	USA/TX-HMH-MCoV-37657/2020	2020-11-30	North America	USA	Houston Methodist Hospital	Houston Methodist Hospital	Randall J. Olsen et al
EPI_ISL_2210806	USA/TX-HMH-MCoV-37658/2020	2020-12-03	North America	USA	Houston Methodist Hospital	Houston Methodist Hospital	Randall J. Olsen et al
EPI_ISL_2210825	USA/TX-HMH-MCoV-37661/2020	2020-12-02	North America	USA	Houston Methodist Hospital	Houston Methodist Hospital	Randall J. Olsen et al
EPI_ISL_2210830	USA/TX-HMH-MCoV-37662/2020	2020-12-02	North America	USA	Houston Methodist Hospital	Houston Methodist Hospital	Randall J. Olsen et al
EPI_ISL_2210835	USA/TX-HMH-MCoV-37663/2020	2020-12-03	North America	USA	Houston Methodist Hospital	Houston Methodist Hospital	Randall J. Olsen et al
EPI_ISL_2210841	USA/TX-HMH-MCoV-37664/2020	2020-12-03	North America	USA	Houston Methodist Hospital	Houston Methodist Hospital	Randall J. Olsen et al
EPI_ISL_2210854	USA/TX-HMH-MCoV-37665/2020	2020-12-04	North America	USA	Houston Methodist Hospital	Houston Methodist Hospital	Randall J. Olsen et al
EPI_ISL_2210862	USA/TX-HMH-MCoV-37666/2020	2020-12-03	North America	USA	Houston Methodist Hospital	Houston Methodist Hospital	Randall J. Olsen et al
EPI_ISL_2210867	USA/TX-HMH-MCoV-37667/2020	2020-12-02	North America	USA	Houston Methodist Hospital	Houston Methodist Hospital	Randall J. Olsen et al
EPI_ISL_2210885	USA/TX-HMH-MCoV-37669/2020	2020-11-30	North America	USA	Houston Methodist Hospital	Houston Methodist Hospital	Randall J. Olsen et al
EPI_ISL_2210889	USA/TX-HMH-MCoV-37670/2020	2020-12-01	North America	USA	Houston Methodist Hospital	Houston Methodist Hospital	Randall J. Olsen et al
EPI_ISL_2210894	USA/TX-HMH-MCoV-37671/2020	2020-12-04	North America	USA	Houston Methodist Hospital	Houston Methodist Hospital	Randall J. Olsen et al
EPI_ISL_2210897	USA/TX-HMH-MCoV-37672/2020	2020-12-02	North America	USA	Houston Methodist Hospital	Houston Methodist Hospital	Randall J. Olsen et al
EPI_ISL_2210901	USA/TX-HMH-MCoV-37673/2020	2020-12-03	North America	USA	Houston Methodist Hospital	Houston Methodist Hospital	Randall J. Olsen et al
EPI_ISL_2210905	USA/TX-HMH-MCoV-37674/2020	2020-12-03	North America	USA	Houston Methodist Hospital	Houston Methodist Hospital	Randall J. Olsen et al
EPI_ISL_2210910	USA/TX-HMH-MCoV-37675/2020	2020-12-02	North America	USA	Houston Methodist Hospital	Houston Methodist Hospital	Randall J. Olsen et al
EPI_ISL_2210921	USA/TX-HMH-MCoV-37677/2020	2020-12-03	North America	USA	Houston Methodist Hospital	Houston Methodist Hospital	Randall J. Olsen et al
EPI_ISL_2210927	USA/TX-HMH-MCoV-37678/2020	2020-12-03	North America	USA	Houston Methodist Hospital	Houston Methodist Hospital	Randall J. Olsen et al
EPI_ISL_2210932	USA/TX-HMH-MCoV-37679/2020	2020-12-04	North America	USA	Houston Methodist Hospital	Houston Methodist Hospital	Randall J. Olsen et al
EPI_ISL_2210938	USA/TX-HMH-MCoV-37680/2020	2020-12-04	North America	USA	Houston Methodist Hospital	Houston Methodist Hospital	Randall J. Olsen et al
EPI_ISL_2210947	USA/TX-HMH-MCoV-37681/2020	2020-12-03	North America	USA	Houston Methodist Hospital	Houston Methodist Hospital	Randall J. Olsen et al
EPI_ISL_2210968	USA/TX-HMH-MCoV-37684/2020	2020-12-03	North America	USA	Houston Methodist Hospital	Houston Methodist Hospital	Randall J. Olsen et al
EPI_ISL_2210980	USA/TX-HMH-MCoV-37685/2020	2020-12-03	North America	USA	Houston Methodist Hospital	Houston Methodist Hospital	Randall J. Olsen et al
EPI_ISL_2210986	USA/TX-HMH-MCoV-37686/2020	2020-12-04	North America	USA	Houston Methodist Hospital	Houston Methodist Hospital	Randall J. Olsen et al
EPI_ISL_2211008	USA/TX-HMH-MCoV-37689/2020	2020-12-04	North America	USA	Houston Methodist Hospital	Houston Methodist Hospital	Randall J. Olsen et al
EPI_ISL_2211011	USA/TX-HMH-MCoV-37690/2020	2020-12-02	North America	USA	Houston Methodist Hospital	Houston Methodist Hospital	Randall J. Olsen et al
EPI_ISL_2211030	USA/TX-HMH-MCoV-37692/2020	2020-12-02	North America	USA	Houston Methodist Hospital	Houston Methodist Hospital	Randall J. Olsen et al
EPI_ISL_2211037	USA/TX-HMH-MCoV-37694/2020	2020-12-02	North America	USA	Houston Methodist Hospital	Houston Methodist Hospital	Randall J. Olsen et al
EPI_ISL_2211042	USA/TX-HMH-MCoV-37695/2020	2020-12-03	North America	USA	Houston Methodist Hospital	Houston Methodist Hospital	Randall J. Olsen et al
EPI_ISL_2211046	USA/TX-HMH-MCoV-37697/2020	2020-12-04	North America	USA	Houston Methodist Hospital	Houston Methodist Hospital	Randall J. Olsen et al
EPI_ISL_2211053	USA/TX-HMH-MCoV-37699/2020	2020-12-03	North America	USA	Houston Methodist Hospital	Houston Methodist Hospital	Randall J. Olsen et al
EPI_ISL_2211060	USA/TX-HMH-MCoV-37701/2020	2020-12-02	North America	USA	Houston Methodist Hospital	Houston Methodist Hospital	Randall J. Olsen et al
EPI_ISL_2211063	USA/TX-HMH-MCoV-37702/2020	2020-12-03	North America	USA	Houston Methodist Hospital	Houston Methodist Hospital	Randall J. Olsen et al
EPI_ISL_2211068	USA/TX-HMH-MCoV-37703/2020	2020-12-03	North America	USA	Houston Methodist Hospital	Houston Methodist Hospital	Randall J. Olsen et al
EPI_ISL_2211076	USA/TX-HMH-MCoV-37705/2020	2020-12-02	North America	USA	Houston Methodist Hospital	Houston Methodist Hospital	Randall J. Olsen et al
EPI_ISL_2211084	USA/TX-HMH-MCoV-37706/2020	2020-12-03	North America	USA	Houston Methodist Hospital	Houston Methodist Hospital	Randall J. Olsen et al
EPI_ISL_2211089	USA/TX-HMH-MCoV-37707/2020	2020-12-02	North America	USA	Houston Methodist Hospital	Houston Methodist Hospital	Randall J. Olsen et al
EPI_ISL_2211094	USA/TX-HMH-MCoV-37708/2020	2020-12-02	North America	USA	Houston Methodist Hospital	Houston Methodist Hospital	Randall J. Olsen et al
EPI_ISL_2211100	USA/TX-HMH-MCoV-37709/2020	2020-12-02	North America	USA	Houston Methodist Hospital	Houston Methodist Hospital	Randall J. Olsen et al
EPI_ISL_2211104	USA/TX-HMH-MCoV-37710/2020	2020-12-02	North America	USA	Houston Methodist Hospital	Houston Methodist Hospital	Randall J. Olsen et al
EPI_ISL_2211109	USA/TX-HMH-MCoV-37711/2020	2020-12-02	North America	USA	Houston Methodist Hospital	Houston Methodist Hospital	Randall J. Olsen et al
EPI_ISL_2211113	USA/TX-HMH-MCoV-37712/2020	2020-12-02	North America	USA	Houston Methodist Hospital	Houston Methodist Hospital	Randall J. Olsen et al
EPI_ISL_2211121	USA/TX-HMH-MCoV-37713/2020	2020-12-02	North America	USA	Houston Methodist Hospital	Houston Methodist Hospital	Randall J. Olsen et al
EPI_ISL_2211127	USA/TX-HMH-MCoV-37714/2020	2020-12-02	North America	USA	Houston Methodist Hospital	Houston Methodist Hospital	Randall J. Olsen et al
EPI_ISL_2211130	USA/TX-HMH-MCoV-37715/2020	2020-12-03	North America	USA	Houston Methodist Hospital	Houston Methodist Hospital	Randall J. Olsen et al
EPI_ISL_2211134	USA/TX-HMH-MCoV-37716/2020	2020-12-01	North America	USA	Houston Methodist Hospital	Houston Methodist Hospital	Randall J. Olsen et al
EPI_ISL_2211144	USA/TX-HMH-MCoV-37718/2020	2020-12-03	North America	USA	Houston Methodist Hospital	Houston Methodist Hospital	Randall J. Olsen et al
EPI_ISL_2212359	USA/TX-HMH-MCoV-37719/2020	2020-12-11	North America	USA	Houston Methodist Hospital	Houston Methodist Hospital	Randall J. Olsen et al
EPI_ISL_2212363	USA/TX-HMH-MCoV-37720/2020	2020-12-11	North America	USA	Houston Methodist Hospital	Houston Methodist Hospital	Randall J. Olsen et al
EPI_ISL_2212367	USA/TX-HMH-MCoV-37721/2020	2020-12-11	North America	USA	Houston Methodist Hospital	Houston Methodist Hospital	Randall J. Olsen et al
EPI_ISL_2212372	USA/TX-HMH-MCoV-37722/2020	2020-12-11	North America	USA	Houston Methodist Hospital	Houston Methodist Hospital	Randall J. Olsen et al
EPI_ISL_2212388	USA/TX-HMH-MCoV-37724/2020	2020-12-12	North America	USA	Houston Methodist Hospital	Houston Methodist Hospital	Randall J. Olsen et al
EPI_ISL_2212392	USA/TX-HMH-MCoV-37725/2020	2020-12-11	North America	USA	Houston Methodist Hospital	Houston Methodist Hospital	Randall J. Olsen et al
EPI_ISL_2212397	USA/TX-HMH-MCoV-37726/2020	2020-12-11	North America	USA	Houston Methodist Hospital	Houston Methodist Hospital	Randall J. Olsen et al
EPI_ISL_2212403	USA/TX-HMH-MCoV-37727/2020	2020-12-11	North America	USA	Houston Methodist Hospital	Houston Methodist Hospital	Randall J. Olsen et al
EPI_ISL_2212407	USA/TX-HMH-MCoV-37728/2020	2020-12-11	North America	USA	Houston Methodist Hospital	Houston Methodist Hospital	Randall J. Olsen et al
EPI_ISL_2212413	USA/TX-HMH-MCoV-37729/2020	2020-12-12	North America	USA	Houston Methodist Hospital	Houston Methodist Hospital	Randall J. Olsen et al
EPI_ISL_2212416	USA/TX-HMH-MCoV-37730/2020	2020-12-11	North America	USA	Houston Methodist Hospital	Houston Methodist Hospital	Randall J. Olsen et al
EPI_ISL_2212425	USA/TX-HMH-MCoV-37732/2020	2020-12-12	North America	USA	Houston Methodist Hospital	Houston Methodist Hospital	Randall J. Olsen et al
EPI_ISL_2212429	USA/TX-HMH-MCoV-37733/2020	2020-12-11	North America	USA	Houston Methodist Hospital	Houston Methodist Hospital	Randall J. Olsen et al
EPI_ISL_2212433	USA/TX-HMH-MCoV-37734/2020	2020-12-11	North America	USA	Houston Methodist Hospital	Houston Methodist Hospital	Randall J. Olsen et al
EPI_ISL_2212437	USA/TX-HMH-MCoV-37735/2020	2020-12-11	North America	USA	Houston Methodist Hospital	Houston Methodist Hospital	Randall J. Olsen et al
EPI_ISL_2212440	USA/TX-HMH-MCoV-37736/2020	2020-12-11	North America	USA	Houston Methodist Hospital	Houston Methodist Hospital	Randall J. Olsen et al
EPI_ISL_2212447	USA/TX-HMH-MCoV-37737/2020	2020-12-10	North America	USA	Houston Methodist Hospital	Houston Methodist Hospital	Randall J. Olsen et al
EPI_ISL_2212451	USA/TX-HMH-MCoV-37738/2020	2020-12-11	North America	USA	Houston Methodist Hospital	Houston Methodist Hospital	Randall J. Olsen et al
EPI_ISL_2212456	USA/TX-HMH-MCoV-37739/2020	2020-12-11	North America	USA	Houston Methodist Hospital	Houston Methodist Hospital	Randall J. Olsen et al
EPI_ISL_2212459	USA/TX-HMH-MCoV-37740/2020	2020-12-12	North America	USA	Houston Methodist Hospital	Houston Methodist Hospital	Randall J. Olsen et al
EPI_ISL_2212465	USA/TX-HMH-MCoV-37741/2020	2020-12-11	North America	USA	Houston Methodist Hospital	Houston Methodist Hospital	Randall J. Olsen et al
EPI_ISL_2212468	USA/TX-HMH-MCoV-37742/2020	2020-12-11	North America	USA	Houston Methodist Hospital	Houston Methodist Hospital	Randall J. Olsen et al
EPI_ISL_2212472	USA/TX-HMH-MCoV-37743/2020	2020-12-12	North America	USA	Houston Methodist Hospital	Houston Methodist Hospital	Randall J. Olsen et al
EPI_ISL_2212478	USA/TX-HMH-MCoV-37745/2020	2020-12-12	North America	USA	Houston Methodist Hospital	Houston Methodist Hospital	Randall J. Olsen et al
EPI_ISL_2212489	USA/TX-HMH-MCoV-37747/2020	2020-12-11	North America	USA	Houston Methodist Hospital	Houston Methodist Hospital	Randall J. Olsen et al
EPI_ISL_2212505	USA/TX-HMH-MCoV-37750/2020	2020-12-12	North America	USA	Houston Methodist Hospital	Houston Methodist Hospital	Randall J. Olsen et al
EPI_ISL_2212508	USA/TX-HMH-MCoV-37751/2020	2020-12-11	North America	USA	Houston Methodist Hospital	Houston Methodist Hospital	Randall J. Olsen et al
EPI_ISL_2212515	USA/TX-HMH-MCoV-37752/2020	2020-12-11	North America	USA	Houston Methodist Hospital	Houston Methodist Hospital	Randall J. Olsen et al
EPI_ISL_2212520	USA/TX-HMH-MCoV-37753/2020	2020-12-12	North America	USA	Houston Methodist Hospital	Houston Methodist Hospital	Randall J. Olsen et al
EPI_ISL_2212524	USA/TX-HMH-MCoV-37754/2020	2020-12-11	North America	USA	Houston Methodist Hospital	Houston Methodist Hospital	Randall J. Olsen et al
EPI_ISL_2212530	USA/TX-HMH-MCoV-37755/2020	2020-12-11	North America	USA	Houston Methodist Hospital	Houston Methodist Hospital	Randall J. Olsen et al
EPI_ISL_2212539	USA/TX-HMH-MCoV-37756/2020	2020-12-11	North America	USA	Houston Methodist Hospital	Houston Methodist Hospital	Randall J. Olsen et al
EPI_ISL_2212545	USA/TX-HMH-MCoV-37757/2020	2020-12-11	North America	USA	Houston Methodist Hospital	Houston Methodist Hospital	Randall J. Olsen et al
EPI_ISL_2212549	USA/TX-HMH-MCoV-37758/2020	2020-12-11	North America	USA	Houston Methodist Hospital	Houston Methodist Hospital	Randall J. Olsen et al
EPI_ISL_2212557	USA/TX-HMH-MCoV-37759/2020	2020-12-12	North America	USA	Houston Methodist Hospital	Houston Methodist Hospital	Randall J. Olsen et al
EPI_ISL_2212566	USA/TX-HMH-MCoV-37761/2020	2020-12-11	North America	USA	Houston Methodist Hospital	Houston Methodist Hospital	Randall J. Olsen et al
EPI_ISL_2212580	USA/TX-HMH-MCoV-37763/2020	2020-12-11	North America	USA	Houston Methodist Hospital	Houston Methodist Hospital	Randall J. Olsen et al
EPI_ISL_2212583	USA/TX-HMH-MCoV-37764/2020	2020-12-11	North America	USA	Houston Methodist Hospital	Houston Methodist Hospital	Randall J. Olsen et al
EPI_ISL_2212587	USA/TX-HMH-MCoV-37765/2020	2020-12-12	North America	USA	Houston Methodist Hospital	Houston Methodist Hospital	Randall J. Olsen et al
EPI_ISL_2212591	USA/TX-HMH-MCoV-37766/2020	2020-12-12	North America	USA	Houston Methodist Hospital	Houston Methodist Hospital	Randall J. Olsen et al
EPI_ISL_2212595	USA/TX-HMH-MCoV-37767/2020	2020-12-11	North America	USA	Houston Methodist Hospital	Houston Methodist Hospital	Randall J. Olsen et al
EPI_ISL_2212598	USA/TX-HMH-MCoV-37768/2020	2020-12-11	North America	USA	Houston Methodist Hospital	Houston Methodist Hospital	Randall J. Olsen et al
EPI_ISL_2212603	USA/TX-HMH-MCoV-37769/2020	2020-12-11	North America	USA	Houston Methodist Hospital	Houston Methodist Hospital	Randall J. Olsen et al
EPI_ISL_2212606	USA/TX-HMH-MCoV-37770/2020	2020-12-11	North America	USA	Houston Methodist Hospital	Houston Methodist Hospital	Randall J. Olsen et al
EPI_ISL_2212610	USA/TX-HMH-MCoV-37771/2020	2020-12-11	North America	USA	Houston Methodist Hospital	Houston Methodist Hospital	Randall J. Olsen et al
EPI_ISL_2212616	USA/TX-HMH-MCoV-37772/2020	2020-12-11	North America	USA	Houston Methodist Hospital	Houston Methodist Hospital	Randall J. Olsen et al
EPI_ISL_2212620	USA/TX-HMH-MCoV-37773/2020	2020-12-11	North America	USA	Houston Methodist Hospital	Houston Methodist Hospital	Randall J. Olsen et al
EPI_ISL_2212625	USA/TX-HMH-MCoV-37774/2020	2020-12-11	North America	USA	Houston Methodist Hospital	Houston Methodist Hospital	Randall J. Olsen et al
EPI_ISL_2212630	USA/TX-HMH-MCoV-37775/2020	2020-12-11	North America	USA	Houston Methodist Hospital	Houston Methodist Hospital	Randall J. Olsen et al
EPI_ISL_2212634	USA/TX-HMH-MCoV-37776/2020	2020-12-11	North America	USA	Houston Methodist Hospital	Houston Methodist Hospital	Randall J. Olsen et al
EPI_ISL_2212640	USA/TX-HMH-MCoV-37777/2020	2020-12-12	North America	USA	Houston Methodist Hospital	Houston Methodist Hospital	Randall J. Olsen et al
EPI_ISL_2212645	USA/TX-HMH-MCoV-37778/2020	2020-12-11	North America	USA	Houston Methodist Hospital	Houston Methodist Hospital	Randall J. Olsen et al
EPI_ISL_2212649	USA/TX-HMH-MCoV-37779/2020	2020-12-09	North America	USA	Houston Methodist Hospital	Houston Methodist Hospital	Randall J. Olsen et al
EPI_ISL_2212656	USA/TX-HMH-MCoV-37781/2020	2020-12-11	North America	USA	Houston Methodist Hospital	Houston Methodist Hospital	Randall J. Olsen et al
EPI_ISL_2212660	USA/TX-HMH-MCoV-37782/2020	2020-12-11	North America	USA	Houston Methodist Hospital	Houston Methodist Hospital	Randall J. Olsen et al
EPI_ISL_2212668	USA/TX-HMH-MCoV-37784/2020	2020-12-11	North America	USA	Houston Methodist Hospital	Houston Methodist Hospital	Randall J. Olsen et al
EPI_ISL_2212672	USA/TX-HMH-MCoV-37785/2020	2020-12-11	North America	USA	Houston Methodist Hospital	Houston Methodist Hospital	Randall J. Olsen et al
EPI_ISL_2212676	USA/TX-HMH-MCoV-37786/2020	2020-12-11	North America	USA	Houston Methodist Hospital	Houston Methodist Hospital	Randall J. Olsen et al
EPI_ISL_2212681	USA/TX-HMH-MCoV-37787/2020	2020-12-10	North America	USA	Houston Methodist Hospital	Houston Methodist Hospital	Randall J. Olsen et al
EPI_ISL_2212686	USA/TX-HMH-MCoV-37788/2020	2020-12-10	North America	USA	Houston Methodist Hospital	Houston Methodist Hospital	Randall J. Olsen et al
EPI_ISL_2212690	USA/TX-HMH-MCoV-37789/2020	2020-12-11	North America	USA	Houston Methodist Hospital	Houston Methodist Hospital	Randall J. Olsen et al
EPI_ISL_2212695	USA/TX-HMH-MCoV-37790/2020	2020-12-12	North America	USA	Houston Methodist Hospital	Houston Methodist Hospital	Randall J. Olsen et al
EPI_ISL_2212698	USA/TX-HMH-MCoV-37791/2020	2020-12-02	North America	USA	Houston Methodist Hospital	Houston Methodist Hospital	Randall J. Olsen et al
EPI_ISL_2212701	USA/TX-HMH-MCoV-37792/2020	2020-12-03	North America	USA	Houston Methodist Hospital	Houston Methodist Hospital	Randall J. Olsen et al
EPI_ISL_2212706	USA/TX-HMH-MCoV-37793/2020	2020-12-04	North America	USA	Houston Methodist Hospital	Houston Methodist Hospital	Randall J. Olsen et al
EPI_ISL_2212710	USA/TX-HMH-MCoV-37794/2020	2020-12-04	North America	USA	Houston Methodist Hospital	Houston Methodist Hospital	Randall J. Olsen et al
EPI_ISL_2212713	USA/TX-HMH-MCoV-37795/2020	2020-12-01	North America	USA	Houston Methodist Hospital	Houston Methodist Hospital	Randall J. Olsen et al
EPI_ISL_2212717	USA/TX-HMH-MCoV-37796/2020	2020-12-03	North America	USA	Houston Methodist Hospital	Houston Methodist Hospital	Randall J. Olsen et al
EPI_ISL_2212721	USA/TX-HMH-MCoV-37797/2020	2020-12-03	North America	USA	Houston Methodist Hospital	Houston Methodist Hospital	Randall J. Olsen et al
EPI_ISL_2212730	USA/TX-HMH-MCoV-37799/2020	2020-12-03	North America	USA	Houston Methodist Hospital	Houston Methodist Hospital	Randall J. Olsen et al
EPI_ISL_2212732	USA/TX-HMH-MCoV-37800/2020	2020-12-11	North America	USA	Houston Methodist Hospital	Houston Methodist Hospital	Randall J. Olsen et al
EPI_ISL_2212738	USA/TX-HMH-MCoV-37801/2020	2020-12-11	North America	USA	Houston Methodist Hospital	Houston Methodist Hospital	Randall J. Olsen et al
EPI_ISL_2212744	USA/TX-HMH-MCoV-37802/2020	2020-12-11	North America	USA	Houston Methodist Hospital	Houston Methodist Hospital	Randall J. Olsen et al
EPI_ISL_2212754	USA/TX-HMH-MCoV-37804/2020	2020-12-12	North America	USA	Houston Methodist Hospital	Houston Methodist Hospital	Randall J. Olsen et al
EPI_ISL_2212757	USA/TX-HMH-MCoV-37805/2020	2020-12-11	North America	USA	Houston Methodist Hospital	Houston Methodist Hospital	Randall J. Olsen et al
EPI_ISL_2212761	USA/TX-HMH-MCoV-37806/2020	2020-12-12	North America	USA	Houston Methodist Hospital	Houston Methodist Hospital	Randall J. Olsen et al
EPI_ISL_2212765	USA/TX-HMH-MCoV-37807/2020	2020-12-11	North America	USA	Houston Methodist Hospital	Houston Methodist Hospital	Randall J. Olsen et al
EPI_ISL_2212769	USA/TX-HMH-MCoV-37808/2020	2020-12-11	North America	USA	Houston Methodist Hospital	Houston Methodist Hospital	Randall J. Olsen et al
EPI_ISL_2212772	USA/TX-HMH-MCoV-37809/2020	2020-12-12	North America	USA	Houston Methodist Hospital	Houston Methodist Hospital	Randall J. Olsen et al
EPI_ISL_2212782	USA/TX-HMH-MCoV-37811/2020	2020-12-11	North America	USA	Houston Methodist Hospital	Houston Methodist Hospital	Randall J. Olsen et al
EPI_ISL_2212785	USA/TX-HMH-MCoV-37812/2020	2020-12-12	North America	USA	Houston Methodist Hospital	Houston Methodist Hospital	Randall J. Olsen et al
EPI_ISL_2212789	USA/TX-HMH-MCoV-37813/2020	2020-12-11	North America	USA	Houston Methodist Hospital	Houston Methodist Hospital	Randall J. Olsen et al
EPI_ISL_2212793	USA/TX-HMH-MCoV-37814/2020	2020-12-11	North America	USA	Houston Methodist Hospital	Houston Methodist Hospital	Randall J. Olsen et al
EPI_ISL_2212798	USA/TX-HMH-MCoV-37815/2020	2020-12-12	North America	USA	Houston Methodist Hospital	Houston Methodist Hospital	Randall J. Olsen et al
EPI_ISL_2212803	USA/TX-HMH-MCoV-37816/2020	2020-12-11	North America	USA	Houston Methodist Hospital	Houston Methodist Hospital	Randall J. Olsen et al
EPI_ISL_2212809	USA/TX-HMH-MCoV-37817/2020	2020-12-11	North America	USA	Houston Methodist Hospital	Houston Methodist Hospital	Randall J. Olsen et al
EPI_ISL_2212815	USA/TX-HMH-MCoV-37818/2020	2020-12-11	North America	USA	Houston Methodist Hospital	Houston Methodist Hospital	Randall J. Olsen et al
EPI_ISL_2212819	USA/TX-HMH-MCoV-37819/2020	2020-12-11	North America	USA	Houston Methodist Hospital	Houston Methodist Hospital	Randall J. Olsen et al
EPI_ISL_2212823	USA/TX-HMH-MCoV-37820/2020	2020-12-12	North America	USA	Houston Methodist Hospital	Houston Methodist Hospital	Randall J. Olsen et al
EPI_ISL_2212827	USA/TX-HMH-MCoV-37821/2020	2020-12-11	North America	USA	Houston Methodist Hospital	Houston Methodist Hospital	Randall J. Olsen et al
EPI_ISL_2212831	USA/TX-HMH-MCoV-37822/2020	2020-12-11	North America	USA	Houston Methodist Hospital	Houston Methodist Hospital	Randall J. Olsen et al
EPI_ISL_2212834	USA/TX-HMH-MCoV-37823/2020	2020-12-11	North America	USA	Houston Methodist Hospital	Houston Methodist Hospital	Randall J. Olsen et al
EPI_ISL_2212837	USA/TX-HMH-MCoV-37824/2020	2020-12-10	North America	USA	Houston Methodist Hospital	Houston Methodist Hospital	Randall J. Olsen et al
EPI_ISL_2212840	USA/TX-HMH-MCoV-37825/2020	2020-12-11	North America	USA	Houston Methodist Hospital	Houston Methodist Hospital	Randall J. Olsen et al
EPI_ISL_2212843	USA/TX-HMH-MCoV-37826/2020	2020-12-12	North America	USA	Houston Methodist Hospital	Houston Methodist Hospital	Randall J. Olsen et al
EPI_ISL_2212845	USA/TX-HMH-MCoV-37827/2020	2020-12-10	North America	USA	Houston Methodist Hospital	Houston Methodist Hospital	Randall J. Olsen et al
EPI_ISL_2212849	USA/TX-HMH-MCoV-37828/2020	2020-12-11	North America	USA	Houston Methodist Hospital	Houston Methodist Hospital	Randall J. Olsen et al
EPI_ISL_2212863	USA/TX-HMH-MCoV-37832/2020	2020-12-12	North America	USA	Houston Methodist Hospital	Houston Methodist Hospital	Randall J. Olsen et al
EPI_ISL_2212866	USA/TX-HMH-MCoV-37833/2020	2020-12-11	North America	USA	Houston Methodist Hospital	Houston Methodist Hospital	Randall J. Olsen et al
EPI_ISL_2212869	USA/TX-HMH-MCoV-37834/2020	2020-12-12	North America	USA	Houston Methodist Hospital	Houston Methodist Hospital	Randall J. Olsen et al
EPI_ISL_2212873	USA/TX-HMH-MCoV-37835/2020	2020-12-11	North America	USA	Houston Methodist Hospital	Houston Methodist Hospital	Randall J. Olsen et al
EPI_ISL_2212877	USA/TX-HMH-MCoV-37836/2020	2020-12-12	North America	USA	Houston Methodist Hospital	Houston Methodist Hospital	Randall J. Olsen et al
EPI_ISL_2212880	USA/TX-HMH-MCoV-37837/2020	2020-12-10	North America	USA	Houston Methodist Hospital	Houston Methodist Hospital	Randall J. Olsen et al
EPI_ISL_2212886	USA/TX-HMH-MCoV-37839/2020	2020-12-11	North America	USA	Houston Methodist Hospital	Houston Methodist Hospital	Randall J. Olsen et al
EPI_ISL_2212889	USA/TX-HMH-MCoV-37840/2020	2020-12-11	North America	USA	Houston Methodist Hospital	Houston Methodist Hospital	Randall J. Olsen et al
EPI_ISL_2212893	USA/TX-HMH-MCoV-37841/2020	2020-12-11	North America	USA	Houston Methodist Hospital	Houston Methodist Hospital	Randall J. Olsen et al
EPI_ISL_2212899	USA/TX-HMH-MCoV-37843/2020	2020-12-11	North America	USA	Houston Methodist Hospital	Houston Methodist Hospital	Randall J. Olsen et al
EPI_ISL_2212901	USA/TX-HMH-MCoV-37844/2020	2020-12-12	North America	USA	Houston Methodist Hospital	Houston Methodist Hospital	Randall J. Olsen et al
EPI_ISL_2212902	USA/TX-HMH-MCoV-37845/2020	2020-12-12	North America	USA	Houston Methodist Hospital	Houston Methodist Hospital	Randall J. Olsen et al
EPI_ISL_2212905	USA/TX-HMH-MCoV-37846/2020	2020-12-11	North America	USA	Houston Methodist Hospital	Houston Methodist Hospital	Randall J. Olsen et al
EPI_ISL_2212907	USA/TX-HMH-MCoV-37847/2020	2020-12-12	North America	USA	Houston Methodist Hospital	Houston Methodist Hospital	Randall J. Olsen et al
EPI_ISL_2212911	USA/TX-HMH-MCoV-37848/2020	2020-12-11	North America	USA	Houston Methodist Hospital	Houston Methodist Hospital	Randall J. Olsen et al
EPI_ISL_2212913	USA/TX-HMH-MCoV-37849/2020	2020-12-11	North America	USA	Houston Methodist Hospital	Houston Methodist Hospital	Randall J. Olsen et al
EPI_ISL_2212916	USA/TX-HMH-MCoV-37850/2020	2020-12-11	North America	USA	Houston Methodist Hospital	Houston Methodist Hospital	Randall J. Olsen et al
EPI_ISL_2212919	USA/TX-HMH-MCoV-37851/2020	2020-12-11	North America	USA	Houston Methodist Hospital	Houston Methodist Hospital	Randall J. Olsen et al
EPI_ISL_2212922	USA/TX-HMH-MCoV-37852/2020	2020-12-11	North America	USA	Houston Methodist Hospital	Houston Methodist Hospital	Randall J. Olsen et al
EPI_ISL_2212925	USA/TX-HMH-MCoV-37853/2020	2020-12-10	North America	USA	Houston Methodist Hospital	Houston Methodist Hospital	Randall J. Olsen et al
EPI_ISL_2212928	USA/TX-HMH-MCoV-37854/2020	2020-12-11	North America	USA	Houston Methodist Hospital	Houston Methodist Hospital	Randall J. Olsen et al
EPI_ISL_2212931	USA/TX-HMH-MCoV-37855/2020	2020-12-11	North America	USA	Houston Methodist Hospital	Houston Methodist Hospital	Randall J. Olsen et al
EPI_ISL_2212943	USA/TX-HMH-MCoV-37858/2020	2020-12-11	North America	USA	Houston Methodist Hospital	Houston Methodist Hospital	Randall J. Olsen et al
EPI_ISL_2212952	USA/TX-HMH-MCoV-37861/2020	2020-12-11	North America	USA	Houston Methodist Hospital	Houston Methodist Hospital	Randall J. Olsen et al
EPI_ISL_2212955	USA/TX-HMH-MCoV-37862/2020	2020-12-11	North America	USA	Houston Methodist Hospital	Houston Methodist Hospital	Randall J. Olsen et al
EPI_ISL_2212959	USA/TX-HMH-MCoV-37863/2020	2020-12-10	North America	USA	Houston Methodist Hospital	Houston Methodist Hospital	Randall J. Olsen et al
EPI_ISL_2212962	USA/TX-HMH-MCoV-37864/2020	2020-12-10	North America	USA	Houston Methodist Hospital	Houston Methodist Hospital	Randall J. Olsen et al
EPI_ISL_2212965	USA/TX-HMH-MCoV-37865/2020	2020-12-11	North America	USA	Houston Methodist Hospital	Houston Methodist Hospital	Randall J. Olsen et al
EPI_ISL_2212969	USA/TX-HMH-MCoV-37866/2020	2020-12-11	North America	USA	Houston Methodist Hospital	Houston Methodist Hospital	Randall J. Olsen et al
EPI_ISL_2212971	USA/TX-HMH-MCoV-37867/2020	2020-12-10	North America	USA	Houston Methodist Hospital	Houston Methodist Hospital	Randall J. Olsen et al
EPI_ISL_2212974	USA/TX-HMH-MCoV-37868/2020	2020-12-11	North America	USA	Houston Methodist Hospital	Houston Methodist Hospital	Randall J. Olsen et al
EPI_ISL_2212981	USA/TX-HMH-MCoV-37870/2020	2020-12-11	North America	USA	Houston Methodist Hospital	Houston Methodist Hospital	Randall J. Olsen et al
EPI_ISL_2212986	USA/TX-HMH-MCoV-37871/2020	2020-12-11	North America	USA	Houston Methodist Hospital	Houston Methodist Hospital	Randall J. Olsen et al
EPI_ISL_2212991	USA/TX-HMH-MCoV-37872/2020	2020-12-11	North America	USA	Houston Methodist Hospital	Houston Methodist Hospital	Randall J. Olsen et al
EPI_ISL_2212998	USA/TX-HMH-MCoV-37873/2020	2020-12-11	North America	USA	Houston Methodist Hospital	Houston Methodist Hospital	Randall J. Olsen et al
EPI_ISL_2213003	USA/TX-HMH-MCoV-37874/2020	2020-12-12	North America	USA	Houston Methodist Hospital	Houston Methodist Hospital	Randall J. Olsen et al
EPI_ISL_2213009	USA/TX-HMH-MCoV-37875/2020	2020-12-11	North America	USA	Houston Methodist Hospital	Houston Methodist Hospital	Randall J. Olsen et al
EPI_ISL_2213015	USA/TX-HMH-MCoV-37876/2020	2020-12-11	North America	USA	Houston Methodist Hospital	Houston Methodist Hospital	Randall J. Olsen et al
EPI_ISL_2213018	USA/TX-HMH-MCoV-37877/2020	2020-12-11	North America	USA	Houston Methodist Hospital	Houston Methodist Hospital	Randall J. Olsen et al
EPI_ISL_2213021	USA/TX-HMH-MCoV-37878/2020	2020-12-11	North America	USA	Houston Methodist Hospital	Houston Methodist Hospital	Randall J. Olsen et al
EPI_ISL_2213026	USA/TX-HMH-MCoV-37879/2020	2020-12-11	North America	USA	Houston Methodist Hospital	Houston Methodist Hospital	Randall J. Olsen et al
EPI_ISL_2213036	USA/TX-HMH-MCoV-37881/2020	2020-12-12	North America	USA	Houston Methodist Hospital	Houston Methodist Hospital	Randall J. Olsen et al
EPI_ISL_2213041	USA/TX-HMH-MCoV-37882/2020	2020-12-11	North America	USA	Houston Methodist Hospital	Houston Methodist Hospital	Randall J. Olsen et al
EPI_ISL_2213047	USA/TX-HMH-MCoV-37883/2020	2020-12-11	North America	USA	Houston Methodist Hospital	Houston Methodist Hospital	Randall J. Olsen et al
EPI_ISL_2213057	USA/TX-HMH-MCoV-37885/2020	2020-12-12	North America	USA	Houston Methodist Hospital	Houston Methodist Hospital	Randall J. Olsen et al
EPI_ISL_2213061	USA/TX-HMH-MCoV-37886/2020	2020-12-11	North America	USA	Houston Methodist Hospital	Houston Methodist Hospital	Randall J. Olsen et al
EPI_ISL_2213065	USA/TX-HMH-MCoV-37887/2020	2020-12-12	North America	USA	Houston Methodist Hospital	Houston Methodist Hospital	Randall J. Olsen et al
EPI_ISL_2213068	USA/TX-HMH-MCoV-37888/2020	2020-12-11	North America	USA	Houston Methodist Hospital	Houston Methodist Hospital	Randall J. Olsen et al
EPI_ISL_2213071	USA/TX-HMH-MCoV-37889/2020	2020-12-11	North America	USA	Houston Methodist Hospital	Houston Methodist Hospital	Randall J. Olsen et al
EPI_ISL_2213073	USA/TX-HMH-MCoV-37890/2020	2020-12-12	North America	USA	Houston Methodist Hospital	Houston Methodist Hospital	Randall J. Olsen et al
EPI_ISL_2213076	USA/TX-HMH-MCoV-37891/2020	2020-12-12	North America	USA	Houston Methodist Hospital	Houston Methodist Hospital	Randall J. Olsen et al
EPI_ISL_2213083	USA/TX-HMH-MCoV-37893/2020	2020-12-10	North America	USA	Houston Methodist Hospital	Houston Methodist Hospital	Randall J. Olsen et al
EPI_ISL_2213086	USA/TX-HMH-MCoV-37894/2020	2020-12-12	North America	USA	Houston Methodist Hospital	Houston Methodist Hospital	Randall J. Olsen et al
EPI_ISL_2213089	USA/TX-HMH-MCoV-37895/2020	2020-12-11	North America	USA	Houston Methodist Hospital	Houston Methodist Hospital	Randall J. Olsen et al
EPI_ISL_2213092	USA/TX-HMH-MCoV-37896/2020	2020-12-11	North America	USA	Houston Methodist Hospital	Houston Methodist Hospital	Randall J. Olsen et al
EPI_ISL_2213095	USA/TX-HMH-MCoV-37897/2020	2020-12-11	North America	USA	Houston Methodist Hospital	Houston Methodist Hospital	Randall J. Olsen et al
EPI_ISL_2213098	USA/TX-HMH-MCoV-37898/2020	2020-12-11	North America	USA	Houston Methodist Hospital	Houston Methodist Hospital	Randall J. Olsen et al
EPI_ISL_2213101	USA/TX-HMH-MCoV-37899/2020	2020-12-11	North America	USA	Houston Methodist Hospital	Houston Methodist Hospital	Randall J. Olsen et al
EPI_ISL_2213104	USA/TX-HMH-MCoV-37900/2020	2020-12-12	North America	USA	Houston Methodist Hospital	Houston Methodist Hospital	Randall J. Olsen et al
EPI_ISL_2213108	USA/TX-HMH-MCoV-37901/2020	2020-12-11	North America	USA	Houston Methodist Hospital	Houston Methodist Hospital	Randall J. Olsen et al
EPI_ISL_2213111	USA/TX-HMH-MCoV-37902/2020	2020-12-11	North America	USA	Houston Methodist Hospital	Houston Methodist Hospital	Randall J. Olsen et al
EPI_ISL_2213114	USA/TX-HMH-MCoV-37903/2020	2020-12-12	North America	USA	Houston Methodist Hospital	Houston Methodist Hospital	Randall J. Olsen et al
EPI_ISL_2213117	USA/TX-HMH-MCoV-37904/2020	2020-12-11	North America	USA	Houston Methodist Hospital	Houston Methodist Hospital	Randall J. Olsen et al
EPI_ISL_2213122	USA/TX-HMH-MCoV-37905/2020	2020-12-11	North America	USA	Houston Methodist Hospital	Houston Methodist Hospital	Randall J. Olsen et al
EPI_ISL_2213125	USA/TX-HMH-MCoV-37906/2020	2020-12-12	North America	USA	Houston Methodist Hospital	Houston Methodist Hospital	Randall J. Olsen et al
EPI_ISL_2213128	USA/TX-HMH-MCoV-37907/2020	2020-12-12	North America	USA	Houston Methodist Hospital	Houston Methodist Hospital	Randall J. Olsen et al
EPI_ISL_2213130	USA/TX-HMH-MCoV-37908/2020	2020-12-11	North America	USA	Houston Methodist Hospital	Houston Methodist Hospital	Randall J. Olsen et al
EPI_ISL_2213132	USA/TX-HMH-MCoV-37909/2020	2020-12-11	North America	USA	Houston Methodist Hospital	Houston Methodist Hospital	Randall J. Olsen et al
EPI_ISL_2213135	USA/TX-HMH-MCoV-37910/2020	2020-12-11	North America	USA	Houston Methodist Hospital	Houston Methodist Hospital	Randall J. Olsen et al
EPI_ISL_2213139	USA/TX-HMH-MCoV-37911/2020	2020-12-05	North America	USA	Houston Methodist Hospital	Houston Methodist Hospital	Randall J. Olsen et al
EPI_ISL_2213146	USA/TX-HMH-MCoV-37913/2020	2020-12-04	North America	USA	Houston Methodist Hospital	Houston Methodist Hospital	Randall J. Olsen et al
EPI_ISL_2213150	USA/TX-HMH-MCoV-37914/2020	2020-12-08	North America	USA	Houston Methodist Hospital	Houston Methodist Hospital	Randall J. Olsen et al
EPI_ISL_2213155	USA/TX-HMH-MCoV-37915/2020	2020-12-07	North America	USA	Houston Methodist Hospital	Houston Methodist Hospital	Randall J. Olsen et al
EPI_ISL_2213160	USA/TX-HMH-MCoV-37916/2020	2020-12-05	North America	USA	Houston Methodist Hospital	Houston Methodist Hospital	Randall J. Olsen et al
EPI_ISL_2213164	USA/TX-HMH-MCoV-37917/2020	2020-12-07	North America	USA	Houston Methodist Hospital	Houston Methodist Hospital	Randall J. Olsen et al
EPI_ISL_2213178	USA/TX-HMH-MCoV-37919/2020	2020-12-10	North America	USA	Houston Methodist Hospital	Houston Methodist Hospital	Randall J. Olsen et al
EPI_ISL_2213183	USA/TX-HMH-MCoV-37920/2020	2020-12-10	North America	USA	Houston Methodist Hospital	Houston Methodist Hospital	Randall J. Olsen et al
EPI_ISL_2213187	USA/TX-HMH-MCoV-37921/2020	2020-12-05	North America	USA	Houston Methodist Hospital	Houston Methodist Hospital	Randall J. Olsen et al
EPI_ISL_2213193	USA/TX-HMH-MCoV-37922/2020	2020-12-06	North America	USA	Houston Methodist Hospital	Houston Methodist Hospital	Randall J. Olsen et al
EPI_ISL_2213202	USA/TX-HMH-MCoV-37924/2020	2020-12-01	North America	USA	Houston Methodist Hospital	Houston Methodist Hospital	Randall J. Olsen et al
EPI_ISL_2213208	USA/TX-HMH-MCoV-37925/2020	2020-12-05	North America	USA	Houston Methodist Hospital	Houston Methodist Hospital	Randall J. Olsen et al
EPI_ISL_2213213	USA/TX-HMH-MCoV-37926/2020	2020-12-07	North America	USA	Houston Methodist Hospital	Houston Methodist Hospital	Randall J. Olsen et al
EPI_ISL_2213218	USA/TX-HMH-MCoV-37927/2020	2020-12-06	North America	USA	Houston Methodist Hospital	Houston Methodist Hospital	Randall J. Olsen et al
EPI_ISL_2213222	USA/TX-HMH-MCoV-37928/2020	2020-12-04	North America	USA	Houston Methodist Hospital	Houston Methodist Hospital	Randall J. Olsen et al
EPI_ISL_2213227	USA/TX-HMH-MCoV-37929/2020	2020-12-10	North America	USA	Houston Methodist Hospital	Houston Methodist Hospital	Randall J. Olsen et al
EPI_ISL_2213233	USA/TX-HMH-MCoV-37930/2020	2020-12-02	North America	USA	Houston Methodist Hospital	Houston Methodist Hospital	Randall J. Olsen et al
EPI_ISL_2213239	USA/TX-HMH-MCoV-37931/2020	2020-12-05	North America	USA	Houston Methodist Hospital	Houston Methodist Hospital	Randall J. Olsen et al
EPI_ISL_2213243	USA/TX-HMH-MCoV-37932/2020	2020-12-02	North America	USA	Houston Methodist Hospital	Houston Methodist Hospital	Randall J. Olsen et al
EPI_ISL_2213246	USA/TX-HMH-MCoV-37933/2020	2020-12-11	North America	USA	Houston Methodist Hospital	Houston Methodist Hospital	Randall J. Olsen et al
EPI_ISL_2213250	USA/TX-HMH-MCoV-37934/2020	2020-12-06	North America	USA	Houston Methodist Hospital	Houston Methodist Hospital	Randall J. Olsen et al
EPI_ISL_2213253	USA/TX-HMH-MCoV-37935/2020	2020-12-02	North America	USA	Houston Methodist Hospital	Houston Methodist Hospital	Randall J. Olsen et al
EPI_ISL_2213256	USA/TX-HMH-MCoV-37936/2020	2020-12-05	North America	USA	Houston Methodist Hospital	Houston Methodist Hospital	Randall J. Olsen et al
EPI_ISL_2213261	USA/TX-HMH-MCoV-37937/2020	2020-12-06	North America	USA	Houston Methodist Hospital	Houston Methodist Hospital	Randall J. Olsen et al
EPI_ISL_2213264	USA/TX-HMH-MCoV-37938/2020	2020-12-04	North America	USA	Houston Methodist Hospital	Houston Methodist Hospital	Randall J. Olsen et al
EPI_ISL_2213267	USA/TX-HMH-MCoV-37939/2020	2020-12-07	North America	USA	Houston Methodist Hospital	Houston Methodist Hospital	Randall J. Olsen et al
EPI_ISL_2213272	USA/TX-HMH-MCoV-37940/2020	2020-12-06	North America	USA	Houston Methodist Hospital	Houston Methodist Hospital	Randall J. Olsen et al
EPI_ISL_2213276	USA/TX-HMH-MCoV-37941/2020	2020-12-01	North America	USA	Houston Methodist Hospital	Houston Methodist Hospital	Randall J. Olsen et al
EPI_ISL_2213278	USA/TX-HMH-MCoV-37942/2020	2020-12-10	North America	USA	Houston Methodist Hospital	Houston Methodist Hospital	Randall J. Olsen et al
EPI_ISL_2213282	USA/TX-HMH-MCoV-37943/2020	2020-12-06	North America	USA	Houston Methodist Hospital	Houston Methodist Hospital	Randall J. Olsen et al
EPI_ISL_2213285	USA/TX-HMH-MCoV-37944/2020	2020-12-07	North America	USA	Houston Methodist Hospital	Houston Methodist Hospital	Randall J. Olsen et al
EPI_ISL_2213288	USA/TX-HMH-MCoV-37945/2020	2020-12-08	North America	USA	Houston Methodist Hospital	Houston Methodist Hospital	Randall J. Olsen et al
EPI_ISL_2213291	USA/TX-HMH-MCoV-37946/2020	2020-12-04	North America	USA	Houston Methodist Hospital	Houston Methodist Hospital	Randall J. Olsen et al
EPI_ISL_2213294	USA/TX-HMH-MCoV-37947/2020	2020-12-12	North America	USA	Houston Methodist Hospital	Houston Methodist Hospital	Randall J. Olsen et al
EPI_ISL_2213298	USA/TX-HMH-MCoV-37948/2020	2020-12-12	North America	USA	Houston Methodist Hospital	Houston Methodist Hospital	Randall J. Olsen et al
EPI_ISL_2213301	USA/TX-HMH-MCoV-37949/2020	2020-12-05	North America	USA	Houston Methodist Hospital	Houston Methodist Hospital	Randall J. Olsen et al
EPI_ISL_2213309	USA/TX-HMH-MCoV-37951/2020	2020-12-06	North America	USA	Houston Methodist Hospital	Houston Methodist Hospital	Randall J. Olsen et al
EPI_ISL_2213312	USA/TX-HMH-MCoV-37952/2020	2020-12-07	North America	USA	Houston Methodist Hospital	Houston Methodist Hospital	Randall J. Olsen et al
EPI_ISL_2213315	USA/TX-HMH-MCoV-37953/2020	2020-12-04	North America	USA	Houston Methodist Hospital	Houston Methodist Hospital	Randall J. Olsen et al
EPI_ISL_2213324	USA/TX-HMH-MCoV-37956/2020	2020-12-05	North America	USA	Houston Methodist Hospital	Houston Methodist Hospital	Randall J. Olsen et al
EPI_ISL_2213327	USA/TX-HMH-MCoV-37957/2020	2020-12-02	North America	USA	Houston Methodist Hospital	Houston Methodist Hospital	Randall J. Olsen et al
EPI_ISL_2213329	USA/TX-HMH-MCoV-37958/2020	2020-12-07	North America	USA	Houston Methodist Hospital	Houston Methodist Hospital	Randall J. Olsen et al
EPI_ISL_2213332	USA/TX-HMH-MCoV-37959/2020	2020-12-09	North America	USA	Houston Methodist Hospital	Houston Methodist Hospital	Randall J. Olsen et al
EPI_ISL_2213337	USA/TX-HMH-MCoV-37960/2020	2020-12-11	North America	USA	Houston Methodist Hospital	Houston Methodist Hospital	Randall J. Olsen et al
EPI_ISL_2213340	USA/TX-HMH-MCoV-37961/2020	2020-12-11	North America	USA	Houston Methodist Hospital	Houston Methodist Hospital	Randall J. Olsen et al
EPI_ISL_2213343	USA/TX-HMH-MCoV-37962/2020	2020-12-12	North America	USA	Houston Methodist Hospital	Houston Methodist Hospital	Randall J. Olsen et al
EPI_ISL_2213347	USA/TX-HMH-MCoV-37963/2020	2020-12-11	North America	USA	Houston Methodist Hospital	Houston Methodist Hospital	Randall J. Olsen et al
EPI_ISL_2213350	USA/TX-HMH-MCoV-37964/2020	2020-12-11	North America	USA	Houston Methodist Hospital	Houston Methodist Hospital	Randall J. Olsen et al
EPI_ISL_2213353	USA/TX-HMH-MCoV-37965/2020	2020-12-11	North America	USA	Houston Methodist Hospital	Houston Methodist Hospital	Randall J. Olsen et al
EPI_ISL_2213358	USA/TX-HMH-MCoV-37967/2020	2020-12-11	North America	USA	Houston Methodist Hospital	Houston Methodist Hospital	Randall J. Olsen et al
EPI_ISL_2213361	USA/TX-HMH-MCoV-37968/2020	2020-12-11	North America	USA	Houston Methodist Hospital	Houston Methodist Hospital	Randall J. Olsen et al
EPI_ISL_2213364	USA/TX-HMH-MCoV-37969/2020	2020-12-11	North America	USA	Houston Methodist Hospital	Houston Methodist Hospital	Randall J. Olsen et al
EPI_ISL_2213367	USA/TX-HMH-MCoV-37970/2020	2020-12-11	North America	USA	Houston Methodist Hospital	Houston Methodist Hospital	Randall J. Olsen et al
EPI_ISL_2213370	USA/TX-HMH-MCoV-37971/2020	2020-12-11	North America	USA	Houston Methodist Hospital	Houston Methodist Hospital	Randall J. Olsen et al
EPI_ISL_2213374	USA/TX-HMH-MCoV-37972/2020	2020-12-12	North America	USA	Houston Methodist Hospital	Houston Methodist Hospital	Randall J. Olsen et al
EPI_ISL_2213379	USA/TX-HMH-MCoV-37974/2020	2020-12-12	North America	USA	Houston Methodist Hospital	Houston Methodist Hospital	Randall J. Olsen et al
EPI_ISL_2213382	USA/TX-HMH-MCoV-37975/2020	2020-12-11	North America	USA	Houston Methodist Hospital	Houston Methodist Hospital	Randall J. Olsen et al
EPI_ISL_2213386	USA/TX-HMH-MCoV-37976/2020	2020-12-11	North America	USA	Houston Methodist Hospital	Houston Methodist Hospital	Randall J. Olsen et al
EPI_ISL_2213390	USA/TX-HMH-MCoV-37977/2020	2020-12-12	North America	USA	Houston Methodist Hospital	Houston Methodist Hospital	Randall J. Olsen et al
EPI_ISL_2213396	USA/TX-HMH-MCoV-37979/2020	2020-12-11	North America	USA	Houston Methodist Hospital	Houston Methodist Hospital	Randall J. Olsen et al
EPI_ISL_2213399	USA/TX-HMH-MCoV-37980/2020	2020-12-11	North America	USA	Houston Methodist Hospital	Houston Methodist Hospital	Randall J. Olsen et al
EPI_ISL_2213403	USA/TX-HMH-MCoV-37981/2020	2020-12-11	North America	USA	Houston Methodist Hospital	Houston Methodist Hospital	Randall J. Olsen et al
EPI_ISL_2213406	USA/TX-HMH-MCoV-37982/2020	2020-12-11	North America	USA	Houston Methodist Hospital	Houston Methodist Hospital	Randall J. Olsen et al
EPI_ISL_2213408	USA/TX-HMH-MCoV-37983/2020	2020-12-04	North America	USA	Houston Methodist Hospital	Houston Methodist Hospital	Randall J. Olsen et al
EPI_ISL_2213411	USA/TX-HMH-MCoV-37984/2020	2020-12-03	North America	USA	Houston Methodist Hospital	Houston Methodist Hospital	Randall J. Olsen et al
EPI_ISL_2213414	USA/TX-HMH-MCoV-37985/2020	2020-12-03	North America	USA	Houston Methodist Hospital	Houston Methodist Hospital	Randall J. Olsen et al
EPI_ISL_2213417	USA/TX-HMH-MCoV-37986/2020	2020-12-04	North America	USA	Houston Methodist Hospital	Houston Methodist Hospital	Randall J. Olsen et al
EPI_ISL_2213422	USA/TX-HMH-MCoV-37987/2020	2020-12-04	North America	USA	Houston Methodist Hospital	Houston Methodist Hospital	Randall J. Olsen et al
EPI_ISL_2213425	USA/TX-HMH-MCoV-37988/2020	2020-11-30	North America	USA	Houston Methodist Hospital	Houston Methodist Hospital	Randall J. Olsen et al
EPI_ISL_2213428	USA/TX-HMH-MCoV-37989/2020	2020-11-30	North America	USA	Houston Methodist Hospital	Houston Methodist Hospital	Randall J. Olsen et al
EPI_ISL_2213432	USA/TX-HMH-MCoV-37990/2020	2020-11-30	North America	USA	Houston Methodist Hospital	Houston Methodist Hospital	Randall J. Olsen et al
EPI_ISL_2213434	USA/TX-HMH-MCoV-37991/2020	2020-11-29	North America	USA	Houston Methodist Hospital	Houston Methodist Hospital	Randall J. Olsen et al
EPI_ISL_2213438	USA/TX-HMH-MCoV-37992/2020	2020-11-30	North America	USA	Houston Methodist Hospital	Houston Methodist Hospital	Randall J. Olsen et al
EPI_ISL_2213441	USA/TX-HMH-MCoV-37993/2020	2020-12-07	North America	USA	Houston Methodist Hospital	Houston Methodist Hospital	Randall J. Olsen et al
EPI_ISL_2213444	USA/TX-HMH-MCoV-37994/2020	2020-12-06	North America	USA	Houston Methodist Hospital	Houston Methodist Hospital	Randall J. Olsen et al
EPI_ISL_2213450	USA/TX-HMH-MCoV-37996/2020	2020-12-15	North America	USA	Houston Methodist Hospital	Houston Methodist Hospital	Randall J. Olsen et al
EPI_ISL_2213453	USA/TX-HMH-MCoV-37997/2020	2020-12-14	North America	USA	Houston Methodist Hospital	Houston Methodist Hospital	Randall J. Olsen et al
EPI_ISL_2213456	USA/TX-HMH-MCoV-37998/2020	2020-12-10	North America	USA	Houston Methodist Hospital	Houston Methodist Hospital	Randall J. Olsen et al
EPI_ISL_2213458	USA/TX-HMH-MCoV-37999/2020	2020-12-09	North America	USA	Houston Methodist Hospital	Houston Methodist Hospital	Randall J. Olsen et al
EPI_ISL_2213461	USA/TX-HMH-MCoV-38000/2020	2020-12-10	North America	USA	Houston Methodist Hospital	Houston Methodist Hospital	Randall J. Olsen et al
EPI_ISL_2213465	USA/TX-HMH-MCoV-38001/2020	2020-12-01	North America	USA	Houston Methodist Hospital	Houston Methodist Hospital	Randall J. Olsen et al
EPI_ISL_2213468	USA/TX-HMH-MCoV-38002/2020	2020-12-01	North America	USA	Houston Methodist Hospital	Houston Methodist Hospital	Randall J. Olsen et al
EPI_ISL_2213471	USA/TX-HMH-MCoV-38003/2020	2020-12-03	North America	USA	Houston Methodist Hospital	Houston Methodist Hospital	Randall J. Olsen et al
EPI_ISL_2213474	USA/TX-HMH-MCoV-38004/2020	2020-12-15	North America	USA	Houston Methodist Hospital	Houston Methodist Hospital	Randall J. Olsen et al
EPI_ISL_2213477	USA/TX-HMH-MCoV-38005/2020	2020-12-03	North America	USA	Houston Methodist Hospital	Houston Methodist Hospital	Randall J. Olsen et al
EPI_ISL_2213479	USA/TX-HMH-MCoV-38006/2020	2020-12-01	North America	USA	Houston Methodist Hospital	Houston Methodist Hospital	Randall J. Olsen et al
EPI_ISL_2204755	USA/TX-HMH-MCoV-38007/2021	2021-03-28	North America	USA	Houston Methodist Hospital	Houston Methodist Hospital	Randall J. Olsen et al
EPI_ISL_2204765	USA/TX-HMH-MCoV-38009/2021	2021-03-29	North America	USA	Houston Methodist Hospital	Houston Methodist Hospital	Randall J. Olsen et al
EPI_ISL_2204768	USA/TX-HMH-MCoV-38010/2021	2021-03-28	North America	USA	Houston Methodist Hospital	Houston Methodist Hospital	Randall J. Olsen et al
EPI_ISL_2204773	USA/TX-HMH-MCoV-38011/2021	2021-03-29	North America	USA	Houston Methodist Hospital	Houston Methodist Hospital	Randall J. Olsen et al
EPI_ISL_2204787	USA/TX-HMH-MCoV-38015/2021	2021-03-29	North America	USA	Houston Methodist Hospital	Houston Methodist Hospital	Randall J. Olsen et al
EPI_ISL_2204798	USA/TX-HMH-MCoV-38018/2021	2021-03-29	North America	USA	Houston Methodist Hospital	Houston Methodist Hospital	Randall J. Olsen et al
EPI_ISL_2204806	USA/TX-HMH-MCoV-38020/2021	2021-03-29	North America	USA	Houston Methodist Hospital	Houston Methodist Hospital	Randall J. Olsen et al
EPI_ISL_2204809	USA/TX-HMH-MCoV-38021/2021	2021-03-29	North America	USA	Houston Methodist Hospital	Houston Methodist Hospital	Randall J. Olsen et al
EPI_ISL_2204813	USA/TX-HMH-MCoV-38022/2021	2021-03-20	North America	USA	Houston Methodist Hospital	Houston Methodist Hospital	Randall J. Olsen et al
EPI_ISL_2204818	USA/TX-HMH-MCoV-38023/2021	2021-03-29	North America	USA	Houston Methodist Hospital	Houston Methodist Hospital	Randall J. Olsen et al
EPI_ISL_2204826	USA/TX-HMH-MCoV-38025/2021	2021-03-29	North America	USA	Houston Methodist Hospital	Houston Methodist Hospital	Randall J. Olsen et al
EPI_ISL_2204831	USA/TX-HMH-MCoV-38026/2021	2021-03-29	North America	USA	Houston Methodist Hospital	Houston Methodist Hospital	Randall J. Olsen et al
EPI_ISL_2204835	USA/TX-HMH-MCoV-38027/2021	2021-03-28	North America	USA	Houston Methodist Hospital	Houston Methodist Hospital	Randall J. Olsen et al
EPI_ISL_2204838	USA/TX-HMH-MCoV-38028/2021	2021-03-29	North America	USA	Houston Methodist Hospital	Houston Methodist Hospital	Randall J. Olsen et al
EPI_ISL_2204846	USA/TX-HMH-MCoV-38030/2021	2021-03-29	North America	USA	Houston Methodist Hospital	Houston Methodist Hospital	Randall J. Olsen et al
EPI_ISL_2204851	USA/TX-HMH-MCoV-38031/2021	2021-03-29	North America	USA	Houston Methodist Hospital	Houston Methodist Hospital	Randall J. Olsen et al
EPI_ISL_2204855	USA/TX-HMH-MCoV-38032/2021	2021-03-29	North America	USA	Houston Methodist Hospital	Houston Methodist Hospital	Randall J. Olsen et al
EPI_ISL_2204863	USA/TX-HMH-MCoV-38034/2021	2021-03-28	North America	USA	Houston Methodist Hospital	Houston Methodist Hospital	Randall J. Olsen et al
EPI_ISL_2204868	USA/TX-HMH-MCoV-38035/2021	2021-03-28	North America	USA	Houston Methodist Hospital	Houston Methodist Hospital	Randall J. Olsen et al
EPI_ISL_2204874	USA/TX-HMH-MCoV-38036/2021	2021-03-29	North America	USA	Houston Methodist Hospital	Houston Methodist Hospital	Randall J. Olsen et al
EPI_ISL_2204882	USA/TX-HMH-MCoV-38038/2021	2021-03-29	North America	USA	Houston Methodist Hospital	Houston Methodist Hospital	Randall J. Olsen et al
EPI_ISL_2204885	USA/TX-HMH-MCoV-38039/2021	2021-03-28	North America	USA	Houston Methodist Hospital	Houston Methodist Hospital	Randall J. Olsen et al
EPI_ISL_2204890	USA/TX-HMH-MCoV-38041/2021	2021-03-28	North America	USA	Houston Methodist Hospital	Houston Methodist Hospital	Randall J. Olsen et al
EPI_ISL_2204895	USA/TX-HMH-MCoV-38043/2021	2021-03-27	North America	USA	Houston Methodist Hospital	Houston Methodist Hospital	Randall J. Olsen et al
EPI_ISL_2204899	USA/TX-HMH-MCoV-38044/2021	2021-03-27	North America	USA	Houston Methodist Hospital	Houston Methodist Hospital	Randall J. Olsen et al
EPI_ISL_2204903	USA/TX-HMH-MCoV-38045/2021	2021-03-27	North America	USA	Houston Methodist Hospital	Houston Methodist Hospital	Randall J. Olsen et al
EPI_ISL_2204918	USA/TX-HMH-MCoV-38049/2021	2021-03-28	North America	USA	Houston Methodist Hospital	Houston Methodist Hospital	Randall J. Olsen et al
EPI_ISL_2204921	USA/TX-HMH-MCoV-38050/2021	2021-03-28	North America	USA	Houston Methodist Hospital	Houston Methodist Hospital	Randall J. Olsen et al
EPI_ISL_2204924	USA/TX-HMH-MCoV-38051/2021	2021-03-28	North America	USA	Houston Methodist Hospital	Houston Methodist Hospital	Randall J. Olsen et al
EPI_ISL_2204931	USA/TX-HMH-MCoV-38053/2021	2021-03-28	North America	USA	Houston Methodist Hospital	Houston Methodist Hospital	Randall J. Olsen et al
EPI_ISL_2204935	USA/TX-HMH-MCoV-38054/2021	2021-03-28	North America	USA	Houston Methodist Hospital	Houston Methodist Hospital	Randall J. Olsen et al
EPI_ISL_2204942	USA/TX-HMH-MCoV-38056/2021	2021-03-27	North America	USA	Houston Methodist Hospital	Houston Methodist Hospital	Randall J. Olsen et al
EPI_ISL_2204948	USA/TX-HMH-MCoV-38058/2021	2021-03-27	North America	USA	Houston Methodist Hospital	Houston Methodist Hospital	Randall J. Olsen et al
EPI_ISL_2204952	USA/TX-HMH-MCoV-38059/2021	2021-03-26	North America	USA	Houston Methodist Hospital	Houston Methodist Hospital	Randall J. Olsen et al
EPI_ISL_2204956	USA/TX-HMH-MCoV-38060/2021	2021-03-25	North America	USA	Houston Methodist Hospital	Houston Methodist Hospital	Randall J. Olsen et al
EPI_ISL_2204963	USA/TX-HMH-MCoV-38063/2021	2021-03-25	North America	USA	Houston Methodist Hospital	Houston Methodist Hospital	Randall J. Olsen et al
EPI_ISL_2204965	USA/TX-HMH-MCoV-38064/2021	2021-03-25	North America	USA	Houston Methodist Hospital	Houston Methodist Hospital	Randall J. Olsen et al
EPI_ISL_2204967	USA/TX-HMH-MCoV-38065/2021	2021-03-25	North America	USA	Houston Methodist Hospital	Houston Methodist Hospital	Randall J. Olsen et al
EPI_ISL_2204969	USA/TX-HMH-MCoV-38066/2021	2021-03-25	North America	USA	Houston Methodist Hospital	Houston Methodist Hospital	Randall J. Olsen et al
EPI_ISL_2204974	USA/TX-HMH-MCoV-38068/2021	2021-03-28	North America	USA	Houston Methodist Hospital	Houston Methodist Hospital	Randall J. Olsen et al
EPI_ISL_2204976	USA/TX-HMH-MCoV-38069/2021	2021-03-28	North America	USA	Houston Methodist Hospital	Houston Methodist Hospital	Randall J. Olsen et al
EPI_ISL_2204978	USA/TX-HMH-MCoV-38070/2021	2021-03-26	North America	USA	Houston Methodist Hospital	Houston Methodist Hospital	Randall J. Olsen et al
EPI_ISL_2204981	USA/TX-HMH-MCoV-38071/2021	2021-03-26	North America	USA	Houston Methodist Hospital	Houston Methodist Hospital	Randall J. Olsen et al
EPI_ISL_2204985	USA/TX-HMH-MCoV-38073/2021	2021-03-27	North America	USA	Houston Methodist Hospital	Houston Methodist Hospital	Randall J. Olsen et al
EPI_ISL_2204988	USA/TX-HMH-MCoV-38074/2021	2021-03-27	North America	USA	Houston Methodist Hospital	Houston Methodist Hospital	Randall J. Olsen et al
EPI_ISL_2204993	USA/TX-HMH-MCoV-38075/2021	2021-03-27	North America	USA	Houston Methodist Hospital	Houston Methodist Hospital	Randall J. Olsen et al
EPI_ISL_2204995	USA/TX-HMH-MCoV-38076/2021	2021-03-27	North America	USA	Houston Methodist Hospital	Houston Methodist Hospital	Randall J. Olsen et al
EPI_ISL_2205000	USA/TX-HMH-MCoV-38077/2021	2021-03-27	North America	USA	Houston Methodist Hospital	Houston Methodist Hospital	Randall J. Olsen et al
EPI_ISL_2205004	USA/TX-HMH-MCoV-38078/2021	2021-03-27	North America	USA	Houston Methodist Hospital	Houston Methodist Hospital	Randall J. Olsen et al
EPI_ISL_2205008	USA/TX-HMH-MCoV-38079/2021	2021-03-28	North America	USA	Houston Methodist Hospital	Houston Methodist Hospital	Randall J. Olsen et al
EPI_ISL_2205013	USA/TX-HMH-MCoV-38080/2021	2021-03-26	North America	USA	Houston Methodist Hospital	Houston Methodist Hospital	Randall J. Olsen et al
EPI_ISL_2205028	USA/TX-HMH-MCoV-38084/2021	2021-03-26	North America	USA	Houston Methodist Hospital	Houston Methodist Hospital	Randall J. Olsen et al
EPI_ISL_2205030	USA/TX-HMH-MCoV-38085/2021	2021-03-27	North America	USA	Houston Methodist Hospital	Houston Methodist Hospital	Randall J. Olsen et al
EPI_ISL_2205032	USA/TX-HMH-MCoV-38086/2021	2021-03-26	North America	USA	Houston Methodist Hospital	Houston Methodist Hospital	Randall J. Olsen et al
EPI_ISL_2205033	USA/TX-HMH-MCoV-38087/2021	2021-03-27	North America	USA	Houston Methodist Hospital	Houston Methodist Hospital	Randall J. Olsen et al
EPI_ISL_2205034	USA/TX-HMH-MCoV-38088/2021	2021-03-26	North America	USA	Houston Methodist Hospital	Houston Methodist Hospital	Randall J. Olsen et al
EPI_ISL_2205035	USA/TX-HMH-MCoV-38089/2021	2021-03-26	North America	USA	Houston Methodist Hospital	Houston Methodist Hospital	Randall J. Olsen et al
EPI_ISL_2205044	USA/TX-HMH-MCoV-38093/2021	2021-03-26	North America	USA	Houston Methodist Hospital	Houston Methodist Hospital	Randall J. Olsen et al
EPI_ISL_2205053	USA/TX-HMH-MCoV-38096/2020	2020-12-08	North America	USA	Houston Methodist Hospital	Houston Methodist Hospital	Randall J. Olsen et al
EPI_ISL_2205064	USA/TX-HMH-MCoV-38099/2020	2020-12-08	North America	USA	Houston Methodist Hospital	Houston Methodist Hospital	Randall J. Olsen et al
EPI_ISL_2205067	USA/TX-HMH-MCoV-38100/2020	2020-12-08	North America	USA	Houston Methodist Hospital	Houston Methodist Hospital	Randall J. Olsen et al
EPI_ISL_2205068	USA/TX-HMH-MCoV-38101/2020	2020-12-08	North America	USA	Houston Methodist Hospital	Houston Methodist Hospital	Randall J. Olsen et al
EPI_ISL_2205071	USA/TX-HMH-MCoV-38102/2020	2020-12-07	North America	USA	Houston Methodist Hospital	Houston Methodist Hospital	Randall J. Olsen et al
EPI_ISL_2205077	USA/TX-HMH-MCoV-38104/2021	2021-03-30	North America	USA	Houston Methodist Hospital	Houston Methodist Hospital	Randall J. Olsen et al
EPI_ISL_2205082	USA/TX-HMH-MCoV-38106/2021	2021-03-29	North America	USA	Houston Methodist Hospital	Houston Methodist Hospital	Randall J. Olsen et al
EPI_ISL_2205089	USA/TX-HMH-MCoV-38108/2021	2021-03-29	North America	USA	Houston Methodist Hospital	Houston Methodist Hospital	Randall J. Olsen et al
EPI_ISL_2205097	USA/TX-HMH-MCoV-38111/2021	2021-03-30	North America	USA	Houston Methodist Hospital	Houston Methodist Hospital	Randall J. Olsen et al
EPI_ISL_2205112	USA/TX-HMH-MCoV-38116/2021	2021-03-29	North America	USA	Houston Methodist Hospital	Houston Methodist Hospital	Randall J. Olsen et al
EPI_ISL_2205116	USA/TX-HMH-MCoV-38117/2021	2021-03-30	North America	USA	Houston Methodist Hospital	Houston Methodist Hospital	Randall J. Olsen et al
EPI_ISL_2205118	USA/TX-HMH-MCoV-38118/2021	2021-03-30	North America	USA	Houston Methodist Hospital	Houston Methodist Hospital	Randall J. Olsen et al
EPI_ISL_2205121	USA/TX-HMH-MCoV-38119/2021	2021-03-29	North America	USA	Houston Methodist Hospital	Houston Methodist Hospital	Randall J. Olsen et al
EPI_ISL_2205127	USA/TX-HMH-MCoV-38121/2021	2021-03-29	North America	USA	Houston Methodist Hospital	Houston Methodist Hospital	Randall J. Olsen et al
EPI_ISL_2205130	USA/TX-HMH-MCoV-38122/2021	2021-03-29	North America	USA	Houston Methodist Hospital	Houston Methodist Hospital	Randall J. Olsen et al
EPI_ISL_2205143	USA/TX-HMH-MCoV-38127/2021	2021-03-30	North America	USA	Houston Methodist Hospital	Houston Methodist Hospital	Randall J. Olsen et al
EPI_ISL_2205146	USA/TX-HMH-MCoV-38128/2021	2021-03-29	North America	USA	Houston Methodist Hospital	Houston Methodist Hospital	Randall J. Olsen et al
EPI_ISL_2205149	USA/TX-HMH-MCoV-38129/2021	2021-03-29	North America	USA	Houston Methodist Hospital	Houston Methodist Hospital	Randall J. Olsen et al
EPI_ISL_2205154	USA/TX-HMH-MCoV-38130/2021	2021-03-29	North America	USA	Houston Methodist Hospital	Houston Methodist Hospital	Randall J. Olsen et al
EPI_ISL_2205156	USA/TX-HMH-MCoV-38131/2021	2021-03-29	North America	USA	Houston Methodist Hospital	Houston Methodist Hospital	Randall J. Olsen et al
EPI_ISL_2205158	USA/TX-HMH-MCoV-38132/2021	2021-03-29	North America	USA	Houston Methodist Hospital	Houston Methodist Hospital	Randall J. Olsen et al
EPI_ISL_2205164	USA/TX-HMH-MCoV-38134/2021	2021-03-30	North America	USA	Houston Methodist Hospital	Houston Methodist Hospital	Randall J. Olsen et al
EPI_ISL_2205167	USA/TX-HMH-MCoV-38135/2021	2021-03-30	North America	USA	Houston Methodist Hospital	Houston Methodist Hospital	Randall J. Olsen et al
EPI_ISL_2205174	USA/TX-HMH-MCoV-38137/2021	2021-03-30	North America	USA	Houston Methodist Hospital	Houston Methodist Hospital	Randall J. Olsen et al
EPI_ISL_2205180	USA/TX-HMH-MCoV-38139/2021	2021-03-29	North America	USA	Houston Methodist Hospital	Houston Methodist Hospital	Randall J. Olsen et al
EPI_ISL_2205186	USA/TX-HMH-MCoV-38141/2021	2021-03-30	North America	USA	Houston Methodist Hospital	Houston Methodist Hospital	Randall J. Olsen et al
EPI_ISL_2205189	USA/TX-HMH-MCoV-38142/2021	2021-03-30	North America	USA	Houston Methodist Hospital	Houston Methodist Hospital	Randall J. Olsen et al
EPI_ISL_2205192	USA/TX-HMH-MCoV-38143/2021	2021-03-30	North America	USA	Houston Methodist Hospital	Houston Methodist Hospital	Randall J. Olsen et al
EPI_ISL_2205195	USA/TX-HMH-MCoV-38144/2021	2021-03-30	North America	USA	Houston Methodist Hospital	Houston Methodist Hospital	Randall J. Olsen et al
EPI_ISL_2205198	USA/TX-HMH-MCoV-38145/2021	2021-03-30	North America	USA	Houston Methodist Hospital	Houston Methodist Hospital	Randall J. Olsen et al
EPI_ISL_2205201	USA/TX-HMH-MCoV-38146/2021	2021-03-29	North America	USA	Houston Methodist Hospital	Houston Methodist Hospital	Randall J. Olsen et al
EPI_ISL_2205204	USA/TX-HMH-MCoV-38147/2021	2021-03-29	North America	USA	Houston Methodist Hospital	Houston Methodist Hospital	Randall J. Olsen et al
EPI_ISL_2205206	USA/TX-HMH-MCoV-38148/2021	2021-03-29	North America	USA	Houston Methodist Hospital	Houston Methodist Hospital	Randall J. Olsen et al
EPI_ISL_2205209	USA/TX-HMH-MCoV-38149/2021	2021-03-29	North America	USA	Houston Methodist Hospital	Houston Methodist Hospital	Randall J. Olsen et al
EPI_ISL_2205212	USA/TX-HMH-MCoV-38150/2021	2021-03-29	North America	USA	Houston Methodist Hospital	Houston Methodist Hospital	Randall J. Olsen et al
EPI_ISL_2205216	USA/TX-HMH-MCoV-38151/2021	2021-03-29	North America	USA	Houston Methodist Hospital	Houston Methodist Hospital	Randall J. Olsen et al
EPI_ISL_2205219	USA/TX-HMH-MCoV-38152/2021	2021-03-30	North America	USA	Houston Methodist Hospital	Houston Methodist Hospital	Randall J. Olsen et al
EPI_ISL_2205222	USA/TX-HMH-MCoV-38153/2021	2021-03-30	North America	USA	Houston Methodist Hospital	Houston Methodist Hospital	Randall J. Olsen et al
EPI_ISL_2205226	USA/TX-HMH-MCoV-38154/2021	2021-03-30	North America	USA	Houston Methodist Hospital	Houston Methodist Hospital	Randall J. Olsen et al
EPI_ISL_2205229	USA/TX-HMH-MCoV-38155/2021	2021-03-30	North America	USA	Houston Methodist Hospital	Houston Methodist Hospital	Randall J. Olsen et al
EPI_ISL_2205232	USA/TX-HMH-MCoV-38156/2021	2021-03-30	North America	USA	Houston Methodist Hospital	Houston Methodist Hospital	Randall J. Olsen et al
EPI_ISL_2205238	USA/TX-HMH-MCoV-38158/2021	2021-03-30	North America	USA	Houston Methodist Hospital	Houston Methodist Hospital	Randall J. Olsen et al
EPI_ISL_2205241	USA/TX-HMH-MCoV-38159/2021	2021-03-30	North America	USA	Houston Methodist Hospital	Houston Methodist Hospital	Randall J. Olsen et al
EPI_ISL_2205246	USA/TX-HMH-MCoV-38161/2021	2021-03-30	North America	USA	Houston Methodist Hospital	Houston Methodist Hospital	Randall J. Olsen et al
EPI_ISL_2205249	USA/TX-HMH-MCoV-38162/2021	2021-03-29	North America	USA	Houston Methodist Hospital	Houston Methodist Hospital	Randall J. Olsen et al
EPI_ISL_2205257	USA/TX-HMH-MCoV-38165/2021	2021-03-29	North America	USA	Houston Methodist Hospital	Houston Methodist Hospital	Randall J. Olsen et al
EPI_ISL_2205260	USA/TX-HMH-MCoV-38166/2021	2021-03-29	North America	USA	Houston Methodist Hospital	Houston Methodist Hospital	Randall J. Olsen et al
EPI_ISL_2205263	USA/TX-HMH-MCoV-38167/2021	2021-03-29	North America	USA	Houston Methodist Hospital	Houston Methodist Hospital	Randall J. Olsen et al
EPI_ISL_2205266	USA/TX-HMH-MCoV-38168/2021	2021-03-30	North America	USA	Houston Methodist Hospital	Houston Methodist Hospital	Randall J. Olsen et al
EPI_ISL_2205269	USA/TX-HMH-MCoV-38169/2021	2021-03-30	North America	USA	Houston Methodist Hospital	Houston Methodist Hospital	Randall J. Olsen et al
EPI_ISL_2205272	USA/TX-HMH-MCoV-38170/2021	2021-03-30	North America	USA	Houston Methodist Hospital	Houston Methodist Hospital	Randall J. Olsen et al
EPI_ISL_2205275	USA/TX-HMH-MCoV-38171/2021	2021-03-30	North America	USA	Houston Methodist Hospital	Houston Methodist Hospital	Randall J. Olsen et al
EPI_ISL_2205277	USA/TX-HMH-MCoV-38172/2020	2020-12-08	North America	USA	Houston Methodist Hospital	Houston Methodist Hospital	Randall J. Olsen et al
EPI_ISL_2205280	USA/TX-HMH-MCoV-38173/2020	2020-12-08	North America	USA	Houston Methodist Hospital	Houston Methodist Hospital	Randall J. Olsen et al
EPI_ISL_2205284	USA/TX-HMH-MCoV-38175/2020	2020-12-08	North America	USA	Houston Methodist Hospital	Houston Methodist Hospital	Randall J. Olsen et al
EPI_ISL_2205296	USA/TX-HMH-MCoV-38179/2020	2020-12-09	North America	USA	Houston Methodist Hospital	Houston Methodist Hospital	Randall J. Olsen et al
EPI_ISL_2205306	USA/TX-HMH-MCoV-38182/2020	2020-12-08	North America	USA	Houston Methodist Hospital	Houston Methodist Hospital	Randall J. Olsen et al
EPI_ISL_2205311	USA/TX-HMH-MCoV-38184/2020	2020-12-08	North America	USA	Houston Methodist Hospital	Houston Methodist Hospital	Randall J. Olsen et al
EPI_ISL_2205315	USA/TX-HMH-MCoV-38185/2020	2020-12-08	North America	USA	Houston Methodist Hospital	Houston Methodist Hospital	Randall J. Olsen et al
EPI_ISL_2205331	USA/TX-HMH-MCoV-38191/2020	2020-12-09	North America	USA	Houston Methodist Hospital	Houston Methodist Hospital	Randall J. Olsen et al
EPI_ISL_2205334	USA/TX-HMH-MCoV-38192/2020	2020-12-08	North America	USA	Houston Methodist Hospital	Houston Methodist Hospital	Randall J. Olsen et al
EPI_ISL_2205337	USA/TX-HMH-MCoV-38193/2020	2020-12-08	North America	USA	Houston Methodist Hospital	Houston Methodist Hospital	Randall J. Olsen et al
EPI_ISL_2205340	USA/TX-HMH-MCoV-38194/2020	2020-11-30	North America	USA	Houston Methodist Hospital	Houston Methodist Hospital	Randall J. Olsen et al
EPI_ISL_2205345	USA/TX-HMH-MCoV-38196/2020	2020-12-07	North America	USA	Houston Methodist Hospital	Houston Methodist Hospital	Randall J. Olsen et al
EPI_ISL_2205348	USA/TX-HMH-MCoV-38197/2020	2020-12-08	North America	USA	Houston Methodist Hospital	Houston Methodist Hospital	Randall J. Olsen et al
EPI_ISL_2205360	USA/TX-HMH-MCoV-38199/2021	2021-03-29	North America	USA	Houston Methodist Hospital	Houston Methodist Hospital	Randall J. Olsen et al
EPI_ISL_2205366	USA/TX-HMH-MCoV-38201/2021	2021-03-29	North America	USA	Houston Methodist Hospital	Houston Methodist Hospital	Randall J. Olsen et al
EPI_ISL_2205369	USA/TX-HMH-MCoV-38202/2021	2021-03-29	North America	USA	Houston Methodist Hospital	Houston Methodist Hospital	Randall J. Olsen et al
EPI_ISL_2205376	USA/TX-HMH-MCoV-38204/2021	2021-03-29	North America	USA	Houston Methodist Hospital	Houston Methodist Hospital	Randall J. Olsen et al
EPI_ISL_2205380	USA/TX-HMH-MCoV-38205/2021	2021-03-29	North America	USA	Houston Methodist Hospital	Houston Methodist Hospital	Randall J. Olsen et al
EPI_ISL_2205383	USA/TX-HMH-MCoV-38206/2021	2021-03-29	North America	USA	Houston Methodist Hospital	Houston Methodist Hospital	Randall J. Olsen et al
EPI_ISL_2205386	USA/TX-HMH-MCoV-38207/2021	2021-03-29	North America	USA	Houston Methodist Hospital	Houston Methodist Hospital	Randall J. Olsen et al
EPI_ISL_2205389	USA/TX-HMH-MCoV-38208/2021	2021-03-29	North America	USA	Houston Methodist Hospital	Houston Methodist Hospital	Randall J. Olsen et al
EPI_ISL_2205392	USA/TX-HMH-MCoV-38209/2021	2021-03-29	North America	USA	Houston Methodist Hospital	Houston Methodist Hospital	Randall J. Olsen et al
EPI_ISL_2205395	USA/TX-HMH-MCoV-38210/2021	2021-03-28	North America	USA	Houston Methodist Hospital	Houston Methodist Hospital	Randall J. Olsen et al
EPI_ISL_2205398	USA/TX-HMH-MCoV-38211/2021	2021-03-29	North America	USA	Houston Methodist Hospital	Houston Methodist Hospital	Randall J. Olsen et al
EPI_ISL_2205401	USA/TX-HMH-MCoV-38212/2021	2021-03-29	North America	USA	Houston Methodist Hospital	Houston Methodist Hospital	Randall J. Olsen et al
EPI_ISL_2205405	USA/TX-HMH-MCoV-38213/2021	2021-03-29	North America	USA	Houston Methodist Hospital	Houston Methodist Hospital	Randall J. Olsen et al
EPI_ISL_2205408	USA/TX-HMH-MCoV-38214/2021	2021-03-29	North America	USA	Houston Methodist Hospital	Houston Methodist Hospital	Randall J. Olsen et al
EPI_ISL_2205411	USA/TX-HMH-MCoV-38215/2021	2021-03-30	North America	USA	Houston Methodist Hospital	Houston Methodist Hospital	Randall J. Olsen et al
EPI_ISL_2205414	USA/TX-HMH-MCoV-38216/2021	2021-03-30	North America	USA	Houston Methodist Hospital	Houston Methodist Hospital	Randall J. Olsen et al
EPI_ISL_2205417	USA/TX-HMH-MCoV-38217/2021	2021-03-31	North America	USA	Houston Methodist Hospital	Houston Methodist Hospital	Randall J. Olsen et al
EPI_ISL_2205420	USA/TX-HMH-MCoV-38218/2021	2021-03-30	North America	USA	Houston Methodist Hospital	Houston Methodist Hospital	Randall J. Olsen et al
EPI_ISL_2205425	USA/TX-HMH-MCoV-38220/2021	2021-04-01	North America	USA	Houston Methodist Hospital	Houston Methodist Hospital	Randall J. Olsen et al
EPI_ISL_2205428	USA/TX-HMH-MCoV-38221/2021	2021-03-31	North America	USA	Houston Methodist Hospital	Houston Methodist Hospital	Randall J. Olsen et al
EPI_ISL_2205433	USA/TX-HMH-MCoV-38223/2021	2021-03-31	North America	USA	Houston Methodist Hospital	Houston Methodist Hospital	Randall J. Olsen et al
EPI_ISL_2205434	USA/TX-HMH-MCoV-38224/2021	2021-03-31	North America	USA	Houston Methodist Hospital	Houston Methodist Hospital	Randall J. Olsen et al
EPI_ISL_2205440	USA/TX-HMH-MCoV-38226/2021	2021-03-31	North America	USA	Houston Methodist Hospital	Houston Methodist Hospital	Randall J. Olsen et al
EPI_ISL_2205443	USA/TX-HMH-MCoV-38227/2021	2021-03-31	North America	USA	Houston Methodist Hospital	Houston Methodist Hospital	Randall J. Olsen et al
EPI_ISL_2205449	USA/TX-HMH-MCoV-38228/2021	2021-03-31	North America	USA	Houston Methodist Hospital	Houston Methodist Hospital	Randall J. Olsen et al
EPI_ISL_2205451	USA/TX-HMH-MCoV-38229/2021	2021-03-31	North America	USA	Houston Methodist Hospital	Houston Methodist Hospital	Randall J. Olsen et al
EPI_ISL_2205460	USA/TX-HMH-MCoV-38231/2021	2021-03-31	North America	USA	Houston Methodist Hospital	Houston Methodist Hospital	Randall J. Olsen et al
EPI_ISL_2205463	USA/TX-HMH-MCoV-38232/2021	2021-03-31	North America	USA	Houston Methodist Hospital	Houston Methodist Hospital	Randall J. Olsen et al
EPI_ISL_2205466	USA/TX-HMH-MCoV-38233/2021	2021-03-31	North America	USA	Houston Methodist Hospital	Houston Methodist Hospital	Randall J. Olsen et al
EPI_ISL_2205469	USA/TX-HMH-MCoV-38234/2021	2021-03-31	North America	USA	Houston Methodist Hospital	Houston Methodist Hospital	Randall J. Olsen et al
EPI_ISL_2205473	USA/TX-HMH-MCoV-38235/2021	2021-03-31	North America	USA	Houston Methodist Hospital	Houston Methodist Hospital	Randall J. Olsen et al
EPI_ISL_2205475	USA/TX-HMH-MCoV-38236/2021	2021-03-31	North America	USA	Houston Methodist Hospital	Houston Methodist Hospital	Randall J. Olsen et al
EPI_ISL_2205478	USA/TX-HMH-MCoV-38237/2021	2021-03-31	North America	USA	Houston Methodist Hospital	Houston Methodist Hospital	Randall J. Olsen et al
EPI_ISL_2205482	USA/TX-HMH-MCoV-38238/2021	2021-03-31	North America	USA	Houston Methodist Hospital	Houston Methodist Hospital	Randall J. Olsen et al
EPI_ISL_2205485	USA/TX-HMH-MCoV-38239/2021	2021-03-31	North America	USA	Houston Methodist Hospital	Houston Methodist Hospital	Randall J. Olsen et al
EPI_ISL_2205488	USA/TX-HMH-MCoV-38240/2021	2021-03-31	North America	USA	Houston Methodist Hospital	Houston Methodist Hospital	Randall J. Olsen et al
EPI_ISL_2205490	USA/TX-HMH-MCoV-38241/2021	2021-03-31	North America	USA	Houston Methodist Hospital	Houston Methodist Hospital	Randall J. Olsen et al
EPI_ISL_2205502	USA/TX-HMH-MCoV-38245/2021	2021-03-31	North America	USA	Houston Methodist Hospital	Houston Methodist Hospital	Randall J. Olsen et al
EPI_ISL_2205506	USA/TX-HMH-MCoV-38246/2021	2021-03-31	North America	USA	Houston Methodist Hospital	Houston Methodist Hospital	Randall J. Olsen et al
EPI_ISL_2205509	USA/TX-HMH-MCoV-38247/2021	2021-03-30	North America	USA	Houston Methodist Hospital	Houston Methodist Hospital	Randall J. Olsen et al
EPI_ISL_2205515	USA/TX-HMH-MCoV-38249/2021	2021-03-31	North America	USA	Houston Methodist Hospital	Houston Methodist Hospital	Randall J. Olsen et al
EPI_ISL_2205518	USA/TX-HMH-MCoV-38250/2021	2021-03-31	North America	USA	Houston Methodist Hospital	Houston Methodist Hospital	Randall J. Olsen et al
EPI_ISL_2205520	USA/TX-HMH-MCoV-38251/2021	2021-03-31	North America	USA	Houston Methodist Hospital	Houston Methodist Hospital	Randall J. Olsen et al
EPI_ISL_2205523	USA/TX-HMH-MCoV-38252/2021	2021-03-31	North America	USA	Houston Methodist Hospital	Houston Methodist Hospital	Randall J. Olsen et al
EPI_ISL_2205525	USA/TX-HMH-MCoV-38253/2021	2021-03-31	North America	USA	Houston Methodist Hospital	Houston Methodist Hospital	Randall J. Olsen et al
EPI_ISL_2205528	USA/TX-HMH-MCoV-38254/2021	2021-03-31	North America	USA	Houston Methodist Hospital	Houston Methodist Hospital	Randall J. Olsen et al
EPI_ISL_2205535	USA/TX-HMH-MCoV-38256/2021	2021-03-31	North America	USA	Houston Methodist Hospital	Houston Methodist Hospital	Randall J. Olsen et al
EPI_ISL_2205542	USA/TX-HMH-MCoV-38258/2021	2021-03-31	North America	USA	Houston Methodist Hospital	Houston Methodist Hospital	Randall J. Olsen et al
EPI_ISL_2205545	USA/TX-HMH-MCoV-38259/2021	2021-03-31	North America	USA	Houston Methodist Hospital	Houston Methodist Hospital	Randall J. Olsen et al
EPI_ISL_2205548	USA/TX-HMH-MCoV-38260/2021	2021-03-31	North America	USA	Houston Methodist Hospital	Houston Methodist Hospital	Randall J. Olsen et al
EPI_ISL_2205551	USA/TX-HMH-MCoV-38261/2021	2021-03-31	North America	USA	Houston Methodist Hospital	Houston Methodist Hospital	Randall J. Olsen et al
EPI_ISL_2205560	USA/TX-HMH-MCoV-38264/2021	2021-03-31	North America	USA	Houston Methodist Hospital	Houston Methodist Hospital	Randall J. Olsen et al
EPI_ISL_2205563	USA/TX-HMH-MCoV-38265/2021	2021-03-31	North America	USA	Houston Methodist Hospital	Houston Methodist Hospital	Randall J. Olsen et al
EPI_ISL_2205566	USA/TX-HMH-MCoV-38266/2021	2021-03-31	North America	USA	Houston Methodist Hospital	Houston Methodist Hospital	Randall J. Olsen et al
EPI_ISL_2205570	USA/TX-HMH-MCoV-38267/2021	2021-03-31	North America	USA	Houston Methodist Hospital	Houston Methodist Hospital	Randall J. Olsen et al
EPI_ISL_2205573	USA/TX-HMH-MCoV-38268/2021	2021-03-31	North America	USA	Houston Methodist Hospital	Houston Methodist Hospital	Randall J. Olsen et al
EPI_ISL_2205576	USA/TX-HMH-MCoV-38269/2021	2021-03-31	North America	USA	Houston Methodist Hospital	Houston Methodist Hospital	Randall J. Olsen et al
EPI_ISL_2205581	USA/TX-HMH-MCoV-38270/2021	2021-03-31	North America	USA	Houston Methodist Hospital	Houston Methodist Hospital	Randall J. Olsen et al
EPI_ISL_2205594	USA/TX-HMH-MCoV-38273/2020	2020-12-09	North America	USA	Houston Methodist Hospital	Houston Methodist Hospital	Randall J. Olsen et al
EPI_ISL_2205597	USA/TX-HMH-MCoV-38274/2020	2020-12-08	North America	USA	Houston Methodist Hospital	Houston Methodist Hospital	Randall J. Olsen et al
EPI_ISL_2205606	USA/TX-HMH-MCoV-38276/2020	2020-12-09	North America	USA	Houston Methodist Hospital	Houston Methodist Hospital	Randall J. Olsen et al
EPI_ISL_2205610	USA/TX-HMH-MCoV-38277/2020	2020-11-30	North America	USA	Houston Methodist Hospital	Houston Methodist Hospital	Randall J. Olsen et al
EPI_ISL_2205613	USA/TX-HMH-MCoV-38278/2020	2020-12-09	North America	USA	Houston Methodist Hospital	Houston Methodist Hospital	Randall J. Olsen et al
EPI_ISL_2205616	USA/TX-HMH-MCoV-38279/2020	2020-12-08	North America	USA	Houston Methodist Hospital	Houston Methodist Hospital	Randall J. Olsen et al
EPI_ISL_2205621	USA/TX-HMH-MCoV-38280/2020	2020-12-08	North America	USA	Houston Methodist Hospital	Houston Methodist Hospital	Randall J. Olsen et al
EPI_ISL_2205627	USA/TX-HMH-MCoV-38281/2020	2020-12-08	North America	USA	Houston Methodist Hospital	Houston Methodist Hospital	Randall J. Olsen et al
EPI_ISL_2205633	USA/TX-HMH-MCoV-38282/2020	2020-11-30	North America	USA	Houston Methodist Hospital	Houston Methodist Hospital	Randall J. Olsen et al
EPI_ISL_2205639	USA/TX-HMH-MCoV-38283/2021	2021-03-31	North America	USA	Houston Methodist Hospital	Houston Methodist Hospital	Randall J. Olsen et al
EPI_ISL_2205653	USA/TX-HMH-MCoV-38285/2021	2021-03-31	North America	USA	Houston Methodist Hospital	Houston Methodist Hospital	Randall J. Olsen et al
EPI_ISL_2205655	USA/TX-HMH-MCoV-38286/2021	2021-03-31	North America	USA	Houston Methodist Hospital	Houston Methodist Hospital	Randall J. Olsen et al
EPI_ISL_2205659	USA/TX-HMH-MCoV-38287/2021	2021-03-31	North America	USA	Houston Methodist Hospital	Houston Methodist Hospital	Randall J. Olsen et al
EPI_ISL_2205662	USA/TX-HMH-MCoV-38288/2021	2021-03-29	North America	USA	Houston Methodist Hospital	Houston Methodist Hospital	Randall J. Olsen et al
EPI_ISL_2205669	USA/TX-HMH-MCoV-38290/2021	2021-03-31	North America	USA	Houston Methodist Hospital	Houston Methodist Hospital	Randall J. Olsen et al
EPI_ISL_2205672	USA/TX-HMH-MCoV-38291/2021	2021-03-31	North America	USA	Houston Methodist Hospital	Houston Methodist Hospital	Randall J. Olsen et al
EPI_ISL_2205677	USA/TX-HMH-MCoV-38292/2021	2021-03-31	North America	USA	Houston Methodist Hospital	Houston Methodist Hospital	Randall J. Olsen et al
EPI_ISL_2205681	USA/TX-HMH-MCoV-38293/2021	2021-03-31	North America	USA	Houston Methodist Hospital	Houston Methodist Hospital	Randall J. Olsen et al
EPI_ISL_2205685	USA/TX-HMH-MCoV-38294/2021	2021-03-31	North America	USA	Houston Methodist Hospital	Houston Methodist Hospital	Randall J. Olsen et al
EPI_ISL_2211147	USA/TX-HMH-MCoV-38295/2021	2021-04-01	North America	USA	Houston Methodist Hospital	Houston Methodist Hospital	Randall J. Olsen et al
EPI_ISL_2211158	USA/TX-HMH-MCoV-38298/2021	2021-04-04	North America	USA	Houston Methodist Hospital	Houston Methodist Hospital	Randall J. Olsen et al
EPI_ISL_2211161	USA/TX-HMH-MCoV-38299/2021	2021-04-03	North America	USA	Houston Methodist Hospital	Houston Methodist Hospital	Randall J. Olsen et al
EPI_ISL_2211166	USA/TX-HMH-MCoV-38300/2021	2021-04-03	North America	USA	Houston Methodist Hospital	Houston Methodist Hospital	Randall J. Olsen et al
EPI_ISL_2211171	USA/TX-HMH-MCoV-38302/2021	2021-04-02	North America	USA	Houston Methodist Hospital	Houston Methodist Hospital	Randall J. Olsen et al
EPI_ISL_2211177	USA/TX-HMH-MCoV-38304/2021	2021-04-03	North America	USA	Houston Methodist Hospital	Houston Methodist Hospital	Randall J. Olsen et al
EPI_ISL_2211189	USA/TX-HMH-MCoV-38307/2021	2021-04-04	North America	USA	Houston Methodist Hospital	Houston Methodist Hospital	Randall J. Olsen et al
EPI_ISL_2211195	USA/TX-HMH-MCoV-38308/2021	2021-04-02	North America	USA	Houston Methodist Hospital	Houston Methodist Hospital	Randall J. Olsen et al
EPI_ISL_2211199	USA/TX-HMH-MCoV-38309/2021	2021-04-02	North America	USA	Houston Methodist Hospital	Houston Methodist Hospital	Randall J. Olsen et al
EPI_ISL_2211203	USA/TX-HMH-MCoV-38310/2021	2021-04-03	North America	USA	Houston Methodist Hospital	Houston Methodist Hospital	Randall J. Olsen et al
EPI_ISL_2211207	USA/TX-HMH-MCoV-38311/2021	2021-04-01	North America	USA	Houston Methodist Hospital	Houston Methodist Hospital	Randall J. Olsen et al
EPI_ISL_2211211	USA/TX-HMH-MCoV-38312/2021	2021-04-03	North America	USA	Houston Methodist Hospital	Houston Methodist Hospital	Randall J. Olsen et al
EPI_ISL_2211220	USA/TX-HMH-MCoV-38313/2021	2021-04-01	North America	USA	Houston Methodist Hospital	Houston Methodist Hospital	Randall J. Olsen et al
EPI_ISL_2211223	USA/TX-HMH-MCoV-38314/2021	2021-03-31	North America	USA	Houston Methodist Hospital	Houston Methodist Hospital	Randall J. Olsen et al
EPI_ISL_2211238	USA/TX-HMH-MCoV-38317/2021	2021-04-01	North America	USA	Houston Methodist Hospital	Houston Methodist Hospital	Randall J. Olsen et al
EPI_ISL_2211245	USA/TX-HMH-MCoV-38318/2021	2021-04-01	North America	USA	Houston Methodist Hospital	Houston Methodist Hospital	Randall J. Olsen et al
EPI_ISL_2211249	USA/TX-HMH-MCoV-38319/2021	2021-04-01	North America	USA	Houston Methodist Hospital	Houston Methodist Hospital	Randall J. Olsen et al
EPI_ISL_2211257	USA/TX-HMH-MCoV-38321/2021	2021-04-03	North America	USA	Houston Methodist Hospital	Houston Methodist Hospital	Randall J. Olsen et al
EPI_ISL_2211269	USA/TX-HMH-MCoV-38324/2021	2021-04-01	North America	USA	Houston Methodist Hospital	Houston Methodist Hospital	Randall J. Olsen et al
EPI_ISL_2211272	USA/TX-HMH-MCoV-38325/2021	2021-04-04	North America	USA	Houston Methodist Hospital	Houston Methodist Hospital	Randall J. Olsen et al
EPI_ISL_2211275	USA/TX-HMH-MCoV-38326/2021	2021-04-02	North America	USA	Houston Methodist Hospital	Houston Methodist Hospital	Randall J. Olsen et al
EPI_ISL_2211279	USA/TX-HMH-MCoV-38327/2021	2021-04-01	North America	USA	Houston Methodist Hospital	Houston Methodist Hospital	Randall J. Olsen et al
EPI_ISL_2211282	USA/TX-HMH-MCoV-38328/2021	2021-04-02	North America	USA	Houston Methodist Hospital	Houston Methodist Hospital	Randall J. Olsen et al
EPI_ISL_2211291	USA/TX-HMH-MCoV-38330/2021	2021-04-03	North America	USA	Houston Methodist Hospital	Houston Methodist Hospital	Randall J. Olsen et al
EPI_ISL_2211295	USA/TX-HMH-MCoV-38331/2021	2021-04-02	North America	USA	Houston Methodist Hospital	Houston Methodist Hospital	Randall J. Olsen et al
EPI_ISL_2211298	USA/TX-HMH-MCoV-38332/2021	2021-04-04	North America	USA	Houston Methodist Hospital	Houston Methodist Hospital	Randall J. Olsen et al
EPI_ISL_2211305	USA/TX-HMH-MCoV-38334/2021	2021-03-31	North America	USA	Houston Methodist Hospital	Houston Methodist Hospital	Randall J. Olsen et al
EPI_ISL_2211309	USA/TX-HMH-MCoV-38335/2021	2021-04-01	North America	USA	Houston Methodist Hospital	Houston Methodist Hospital	Randall J. Olsen et al
EPI_ISL_2211313	USA/TX-HMH-MCoV-38336/2021	2021-04-03	North America	USA	Houston Methodist Hospital	Houston Methodist Hospital	Randall J. Olsen et al
EPI_ISL_2211317	USA/TX-HMH-MCoV-38337/2021	2021-04-03	North America	USA	Houston Methodist Hospital	Houston Methodist Hospital	Randall J. Olsen et al
EPI_ISL_2211319	USA/TX-HMH-MCoV-38338/2021	2021-04-02	North America	USA	Houston Methodist Hospital	Houston Methodist Hospital	Randall J. Olsen et al
EPI_ISL_2211324	USA/TX-HMH-MCoV-38339/2021	2021-04-03	North America	USA	Houston Methodist Hospital	Houston Methodist Hospital	Randall J. Olsen et al
EPI_ISL_2211337	USA/TX-HMH-MCoV-38342/2021	2021-04-03	North America	USA	Houston Methodist Hospital	Houston Methodist Hospital	Randall J. Olsen et al
EPI_ISL_2211339	USA/TX-HMH-MCoV-38343/2021	2021-04-01	North America	USA	Houston Methodist Hospital	Houston Methodist Hospital	Randall J. Olsen et al
EPI_ISL_2211344	USA/TX-HMH-MCoV-38344/2021	2021-04-01	North America	USA	Houston Methodist Hospital	Houston Methodist Hospital	Randall J. Olsen et al
EPI_ISL_2211352	USA/TX-HMH-MCoV-38346/2021	2021-04-01	North America	USA	Houston Methodist Hospital	Houston Methodist Hospital	Randall J. Olsen et al
EPI_ISL_2211355	USA/TX-HMH-MCoV-38347/2021	2021-04-01	North America	USA	Houston Methodist Hospital	Houston Methodist Hospital	Randall J. Olsen et al
EPI_ISL_2211367	USA/TX-HMH-MCoV-38349/2021	2021-04-01	North America	USA	Houston Methodist Hospital	Houston Methodist Hospital	Randall J. Olsen et al
EPI_ISL_2211371	USA/TX-HMH-MCoV-38350/2021	2021-04-01	North America	USA	Houston Methodist Hospital	Houston Methodist Hospital	Randall J. Olsen et al
EPI_ISL_2211374	USA/TX-HMH-MCoV-38351/2021	2021-04-01	North America	USA	Houston Methodist Hospital	Houston Methodist Hospital	Randall J. Olsen et al
EPI_ISL_2211378	USA/TX-HMH-MCoV-38352/2021	2021-04-01	North America	USA	Houston Methodist Hospital	Houston Methodist Hospital	Randall J. Olsen et al
EPI_ISL_2211385	USA/TX-HMH-MCoV-38354/2021	2021-04-01	North America	USA	Houston Methodist Hospital	Houston Methodist Hospital	Randall J. Olsen et al
EPI_ISL_2211390	USA/TX-HMH-MCoV-38355/2021	2021-04-01	North America	USA	Houston Methodist Hospital	Houston Methodist Hospital	Randall J. Olsen et al
EPI_ISL_2211393	USA/TX-HMH-MCoV-38356/2021	2021-04-04	North America	USA	Houston Methodist Hospital	Houston Methodist Hospital	Randall J. Olsen et al
EPI_ISL_2211395	USA/TX-HMH-MCoV-38357/2021	2021-04-04	North America	USA	Houston Methodist Hospital	Houston Methodist Hospital	Randall J. Olsen et al
EPI_ISL_2211398	USA/TX-HMH-MCoV-38358/2021	2021-04-03	North America	USA	Houston Methodist Hospital	Houston Methodist Hospital	Randall J. Olsen et al
EPI_ISL_2211401	USA/TX-HMH-MCoV-38359/2021	2021-04-03	North America	USA	Houston Methodist Hospital	Houston Methodist Hospital	Randall J. Olsen et al
EPI_ISL_2211424	USA/TX-HMH-MCoV-38365/2021	2021-04-01	North America	USA	Houston Methodist Hospital	Houston Methodist Hospital	Randall J. Olsen et al
EPI_ISL_2211427	USA/TX-HMH-MCoV-38366/2021	2021-04-04	North America	USA	Houston Methodist Hospital	Houston Methodist Hospital	Randall J. Olsen et al
EPI_ISL_2211430	USA/TX-HMH-MCoV-38367/2021	2021-04-01	North America	USA	Houston Methodist Hospital	Houston Methodist Hospital	Randall J. Olsen et al
EPI_ISL_2211433	USA/TX-HMH-MCoV-38368/2021	2021-04-03	North America	USA	Houston Methodist Hospital	Houston Methodist Hospital	Randall J. Olsen et al
EPI_ISL_2211436	USA/TX-HMH-MCoV-38369/2021	2021-04-01	North America	USA	Houston Methodist Hospital	Houston Methodist Hospital	Randall J. Olsen et al
EPI_ISL_2211439	USA/TX-HMH-MCoV-38370/2021	2021-04-03	North America	USA	Houston Methodist Hospital	Houston Methodist Hospital	Randall J. Olsen et al
EPI_ISL_2211452	USA/TX-HMH-MCoV-38372/2021	2021-04-03	North America	USA	Houston Methodist Hospital	Houston Methodist Hospital	Randall J. Olsen et al
EPI_ISL_2211455	USA/TX-HMH-MCoV-38373/2021	2021-04-04	North America	USA	Houston Methodist Hospital	Houston Methodist Hospital	Randall J. Olsen et al
EPI_ISL_2211458	USA/TX-HMH-MCoV-38374/2021	2021-04-02	North America	USA	Houston Methodist Hospital	Houston Methodist Hospital	Randall J. Olsen et al
EPI_ISL_2211461	USA/TX-HMH-MCoV-38375/2021	2021-04-04	North America	USA	Houston Methodist Hospital	Houston Methodist Hospital	Randall J. Olsen et al
EPI_ISL_2211469	USA/TX-HMH-MCoV-38377/2021	2021-03-31	North America	USA	Houston Methodist Hospital	Houston Methodist Hospital	Randall J. Olsen et al
EPI_ISL_2211472	USA/TX-HMH-MCoV-38378/2021	2021-04-01	North America	USA	Houston Methodist Hospital	Houston Methodist Hospital	Randall J. Olsen et al
EPI_ISL_2211475	USA/TX-HMH-MCoV-38379/2021	2021-04-02	North America	USA	Houston Methodist Hospital	Houston Methodist Hospital	Randall J. Olsen et al
EPI_ISL_2211478	USA/TX-HMH-MCoV-38380/2021	2021-04-02	North America	USA	Houston Methodist Hospital	Houston Methodist Hospital	Randall J. Olsen et al
EPI_ISL_2211482	USA/TX-HMH-MCoV-38381/2021	2021-04-04	North America	USA	Houston Methodist Hospital	Houston Methodist Hospital	Randall J. Olsen et al
EPI_ISL_2211495	USA/TX-HMH-MCoV-38385/2021	2021-04-04	North America	USA	Houston Methodist Hospital	Houston Methodist Hospital	Randall J. Olsen et al
EPI_ISL_2211505	USA/TX-HMH-MCoV-38388/2021	2021-04-01	North America	USA	Houston Methodist Hospital	Houston Methodist Hospital	Randall J. Olsen et al
EPI_ISL_2211508	USA/TX-HMH-MCoV-38389/2021	2021-04-03	North America	USA	Houston Methodist Hospital	Houston Methodist Hospital	Randall J. Olsen et al
EPI_ISL_2211528	USA/TX-HMH-MCoV-38395/2021	2021-04-01	North America	USA	Houston Methodist Hospital	Houston Methodist Hospital	Randall J. Olsen et al
EPI_ISL_2211531	USA/TX-HMH-MCoV-38396/2021	2021-04-02	North America	USA	Houston Methodist Hospital	Houston Methodist Hospital	Randall J. Olsen et al
EPI_ISL_2211534	USA/TX-HMH-MCoV-38397/2021	2021-04-01	North America	USA	Houston Methodist Hospital	Houston Methodist Hospital	Randall J. Olsen et al
EPI_ISL_2211537	USA/TX-HMH-MCoV-38398/2021	2021-04-01	North America	USA	Houston Methodist Hospital	Houston Methodist Hospital	Randall J. Olsen et al
EPI_ISL_2211546	USA/TX-HMH-MCoV-38400/2021	2021-04-01	North America	USA	Houston Methodist Hospital	Houston Methodist Hospital	Randall J. Olsen et al
EPI_ISL_2211552	USA/TX-HMH-MCoV-38402/2021	2021-04-02	North America	USA	Houston Methodist Hospital	Houston Methodist Hospital	Randall J. Olsen et al
EPI_ISL_2211558	USA/TX-HMH-MCoV-38404/2021	2021-04-03	North America	USA	Houston Methodist Hospital	Houston Methodist Hospital	Randall J. Olsen et al
EPI_ISL_2211570	USA/TX-HMH-MCoV-38407/2021	2021-04-02	North America	USA	Houston Methodist Hospital	Houston Methodist Hospital	Randall J. Olsen et al
EPI_ISL_2211577	USA/TX-HMH-MCoV-38409/2021	2021-04-02	North America	USA	Houston Methodist Hospital	Houston Methodist Hospital	Randall J. Olsen et al
EPI_ISL_2211585	USA/TX-HMH-MCoV-38411/2021	2021-04-01	North America	USA	Houston Methodist Hospital	Houston Methodist Hospital	Randall J. Olsen et al
EPI_ISL_2211593	USA/TX-HMH-MCoV-38413/2021	2021-04-05	North America	USA	Houston Methodist Hospital	Houston Methodist Hospital	Randall J. Olsen et al
EPI_ISL_2211597	USA/TX-HMH-MCoV-38414/2021	2021-04-05	North America	USA	Houston Methodist Hospital	Houston Methodist Hospital	Randall J. Olsen et al
EPI_ISL_2211610	USA/TX-HMH-MCoV-38417/2021	2021-04-05	North America	USA	Houston Methodist Hospital	Houston Methodist Hospital	Randall J. Olsen et al
EPI_ISL_2211615	USA/TX-HMH-MCoV-38418/2021	2021-04-05	North America	USA	Houston Methodist Hospital	Houston Methodist Hospital	Randall J. Olsen et al
EPI_ISL_2211620	USA/TX-HMH-MCoV-38419/2021	2021-04-05	North America	USA	Houston Methodist Hospital	Houston Methodist Hospital	Randall J. Olsen et al
EPI_ISL_2211624	USA/TX-HMH-MCoV-38420/2021	2021-04-05	North America	USA	Houston Methodist Hospital	Houston Methodist Hospital	Randall J. Olsen et al
EPI_ISL_2211628	USA/TX-HMH-MCoV-38421/2021	2021-04-05	North America	USA	Houston Methodist Hospital	Houston Methodist Hospital	Randall J. Olsen et al
EPI_ISL_2211662	USA/TX-HMH-MCoV-38428/2021	2021-04-05	North America	USA	Houston Methodist Hospital	Houston Methodist Hospital	Randall J. Olsen et al
EPI_ISL_2211673	USA/TX-HMH-MCoV-38430/2021	2021-04-05	North America	USA	Houston Methodist Hospital	Houston Methodist Hospital	Randall J. Olsen et al
EPI_ISL_2211683	USA/TX-HMH-MCoV-38432/2021	2021-04-05	North America	USA	Houston Methodist Hospital	Houston Methodist Hospital	Randall J. Olsen et al
EPI_ISL_2211690	USA/TX-HMH-MCoV-38433/2021	2021-04-05	North America	USA	Houston Methodist Hospital	Houston Methodist Hospital	Randall J. Olsen et al
EPI_ISL_2211697	USA/TX-HMH-MCoV-38434/2021	2021-04-05	North America	USA	Houston Methodist Hospital	Houston Methodist Hospital	Randall J. Olsen et al
EPI_ISL_2211702	USA/TX-HMH-MCoV-38435/2021	2021-04-05	North America	USA	Houston Methodist Hospital	Houston Methodist Hospital	Randall J. Olsen et al
EPI_ISL_2211707	USA/TX-HMH-MCoV-38436/2021	2021-04-05	North America	USA	Houston Methodist Hospital	Houston Methodist Hospital	Randall J. Olsen et al
EPI_ISL_2211713	USA/TX-HMH-MCoV-38437/2021	2021-04-05	North America	USA	Houston Methodist Hospital	Houston Methodist Hospital	Randall J. Olsen et al
EPI_ISL_2211718	USA/TX-HMH-MCoV-38438/2021	2021-04-05	North America	USA	Houston Methodist Hospital	Houston Methodist Hospital	Randall J. Olsen et al
EPI_ISL_2211723	USA/TX-HMH-MCoV-38439/2021	2021-03-30	North America	USA	Houston Methodist Hospital	Houston Methodist Hospital	Randall J. Olsen et al
EPI_ISL_2211736	USA/TX-HMH-MCoV-38441/2021	2021-03-30	North America	USA	Houston Methodist Hospital	Houston Methodist Hospital	Randall J. Olsen et al
EPI_ISL_2211746	USA/TX-HMH-MCoV-38443/2021	2021-04-04	North America	USA	Houston Methodist Hospital	Houston Methodist Hospital	Randall J. Olsen et al
EPI_ISL_2211751	USA/TX-HMH-MCoV-38444/2021	2021-04-04	North America	USA	Houston Methodist Hospital	Houston Methodist Hospital	Randall J. Olsen et al
EPI_ISL_2211758	USA/TX-HMH-MCoV-38445/2021	2021-04-04	North America	USA	Houston Methodist Hospital	Houston Methodist Hospital	Randall J. Olsen et al
EPI_ISL_2211764	USA/TX-HMH-MCoV-38446/2021	2021-04-04	North America	USA	Houston Methodist Hospital	Houston Methodist Hospital	Randall J. Olsen et al
EPI_ISL_2211770	USA/TX-HMH-MCoV-38447/2021	2021-04-04	North America	USA	Houston Methodist Hospital	Houston Methodist Hospital	Randall J. Olsen et al
EPI_ISL_2211775	USA/TX-HMH-MCoV-38448/2021	2021-04-05	North America	USA	Houston Methodist Hospital	Houston Methodist Hospital	Randall J. Olsen et al
EPI_ISL_2211795	USA/TX-HMH-MCoV-38450/2021	2021-04-05	North America	USA	Houston Methodist Hospital	Houston Methodist Hospital	Randall J. Olsen et al
EPI_ISL_2211807	USA/TX-HMH-MCoV-38452/2021	2021-03-30	North America	USA	Houston Methodist Hospital	Houston Methodist Hospital	Randall J. Olsen et al
EPI_ISL_2211817	USA/TX-HMH-MCoV-38454/2021	2021-03-30	North America	USA	Houston Methodist Hospital	Houston Methodist Hospital	Randall J. Olsen et al
EPI_ISL_2211829	USA/TX-HMH-MCoV-38456/2021	2021-03-30	North America	USA	Houston Methodist Hospital	Houston Methodist Hospital	Randall J. Olsen et al
EPI_ISL_2211838	USA/TX-HMH-MCoV-38458/2021	2021-03-30	North America	USA	Houston Methodist Hospital	Houston Methodist Hospital	Randall J. Olsen et al
EPI_ISL_2211850	USA/TX-HMH-MCoV-38460/2021	2021-03-30	North America	USA	Houston Methodist Hospital	Houston Methodist Hospital	Randall J. Olsen et al
EPI_ISL_2211853	USA/TX-HMH-MCoV-38461/2021	2021-03-30	North America	USA	Houston Methodist Hospital	Houston Methodist Hospital	Randall J. Olsen et al
EPI_ISL_2211856	USA/TX-HMH-MCoV-38462/2021	2021-03-30	North America	USA	Houston Methodist Hospital	Houston Methodist Hospital	Randall J. Olsen et al
EPI_ISL_2211861	USA/TX-HMH-MCoV-38463/2021	2021-03-30	North America	USA	Houston Methodist Hospital	Houston Methodist Hospital	Randall J. Olsen et al
EPI_ISL_2211865	USA/TX-HMH-MCoV-38464/2021	2021-04-06	North America	USA	Houston Methodist Hospital	Houston Methodist Hospital	Randall J. Olsen et al
EPI_ISL_2211869	USA/TX-HMH-MCoV-38465/2021	2021-04-06	North America	USA	Houston Methodist Hospital	Houston Methodist Hospital	Randall J. Olsen et al
EPI_ISL_2211878	USA/TX-HMH-MCoV-38467/2021	2021-04-06	North America	USA	Houston Methodist Hospital	Houston Methodist Hospital	Randall J. Olsen et al
EPI_ISL_2211882	USA/TX-HMH-MCoV-38468/2021	2021-04-06	North America	USA	Houston Methodist Hospital	Houston Methodist Hospital	Randall J. Olsen et al
EPI_ISL_2211885	USA/TX-HMH-MCoV-38469/2021	2021-04-06	North America	USA	Houston Methodist Hospital	Houston Methodist Hospital	Randall J. Olsen et al
EPI_ISL_2211896	USA/TX-HMH-MCoV-38471/2021	2021-04-06	North America	USA	Houston Methodist Hospital	Houston Methodist Hospital	Randall J. Olsen et al
EPI_ISL_2211901	USA/TX-HMH-MCoV-38472/2021	2021-04-06	North America	USA	Houston Methodist Hospital	Houston Methodist Hospital	Randall J. Olsen et al
EPI_ISL_2211906	USA/TX-HMH-MCoV-38473/2021	2021-04-06	North America	USA	Houston Methodist Hospital	Houston Methodist Hospital	Randall J. Olsen et al
EPI_ISL_2211911	USA/TX-HMH-MCoV-38474/2021	2021-04-06	North America	USA	Houston Methodist Hospital	Houston Methodist Hospital	Randall J. Olsen et al
EPI_ISL_2211932	USA/TX-HMH-MCoV-38478/2021	2021-04-05	North America	USA	Houston Methodist Hospital	Houston Methodist Hospital	Randall J. Olsen et al
EPI_ISL_2211940	USA/TX-HMH-MCoV-38480/2021	2021-04-06	North America	USA	Houston Methodist Hospital	Houston Methodist Hospital	Randall J. Olsen et al
EPI_ISL_2211944	USA/TX-HMH-MCoV-38481/2021	2021-04-06	North America	USA	Houston Methodist Hospital	Houston Methodist Hospital	Randall J. Olsen et al
EPI_ISL_2211950	USA/TX-HMH-MCoV-38483/2021	2021-04-06	North America	USA	Houston Methodist Hospital	Houston Methodist Hospital	Randall J. Olsen et al
EPI_ISL_2211959	USA/TX-HMH-MCoV-38486/2021	2021-04-06	North America	USA	Houston Methodist Hospital	Houston Methodist Hospital	Randall J. Olsen et al
EPI_ISL_2211961	USA/TX-HMH-MCoV-38487/2021	2021-03-31	North America	USA	Houston Methodist Hospital	Houston Methodist Hospital	Randall J. Olsen et al
EPI_ISL_2211965	USA/TX-HMH-MCoV-38488/2021	2021-04-05	North America	USA	Houston Methodist Hospital	Houston Methodist Hospital	Randall J. Olsen et al
EPI_ISL_2211974	USA/TX-HMH-MCoV-38490/2021	2021-03-31	North America	USA	Houston Methodist Hospital	Houston Methodist Hospital	Randall J. Olsen et al
EPI_ISL_2211977	USA/TX-HMH-MCoV-38491/2021	2021-04-05	North America	USA	Houston Methodist Hospital	Houston Methodist Hospital	Randall J. Olsen et al
EPI_ISL_2211982	USA/TX-HMH-MCoV-38492/2021	2021-03-31	North America	USA	Houston Methodist Hospital	Houston Methodist Hospital	Randall J. Olsen et al
EPI_ISL_2211985	USA/TX-HMH-MCoV-38493/2021	2021-04-05	North America	USA	Houston Methodist Hospital	Houston Methodist Hospital	Randall J. Olsen et al
EPI_ISL_2211995	USA/TX-HMH-MCoV-38495/2021	2021-04-04	North America	USA	Houston Methodist Hospital	Houston Methodist Hospital	Randall J. Olsen et al
EPI_ISL_2211998	USA/TX-HMH-MCoV-38496/2021	2021-04-05	North America	USA	Houston Methodist Hospital	Houston Methodist Hospital	Randall J. Olsen et al
EPI_ISL_2212003	USA/TX-HMH-MCoV-38497/2021	2021-04-05	North America	USA	Houston Methodist Hospital	Houston Methodist Hospital	Randall J. Olsen et al
EPI_ISL_2212010	USA/TX-HMH-MCoV-38499/2021	2021-04-02	North America	USA	Houston Methodist Hospital	Houston Methodist Hospital	Randall J. Olsen et al
EPI_ISL_2212018	USA/TX-HMH-MCoV-38501/2021	2021-04-06	North America	USA	Houston Methodist Hospital	Houston Methodist Hospital	Randall J. Olsen et al
EPI_ISL_2212025	USA/TX-HMH-MCoV-38503/2021	2021-04-03	North America	USA	Houston Methodist Hospital	Houston Methodist Hospital	Randall J. Olsen et al
EPI_ISL_2212029	USA/TX-HMH-MCoV-38504/2021	2021-04-02	North America	USA	Houston Methodist Hospital	Houston Methodist Hospital	Randall J. Olsen et al
EPI_ISL_2212037	USA/TX-HMH-MCoV-38506/2021	2021-03-31	North America	USA	Houston Methodist Hospital	Houston Methodist Hospital	Randall J. Olsen et al
EPI_ISL_2212042	USA/TX-HMH-MCoV-38507/2021	2021-03-31	North America	USA	Houston Methodist Hospital	Houston Methodist Hospital	Randall J. Olsen et al
EPI_ISL_2212047	USA/TX-HMH-MCoV-38509/2021	2021-03-31	North America	USA	Houston Methodist Hospital	Houston Methodist Hospital	Randall J. Olsen et al
EPI_ISL_2212051	USA/TX-HMH-MCoV-38510/2021	2021-04-05	North America	USA	Houston Methodist Hospital	Houston Methodist Hospital	Randall J. Olsen et al
EPI_ISL_2212055	USA/TX-HMH-MCoV-38511/2021	2021-03-31	North America	USA	Houston Methodist Hospital	Houston Methodist Hospital	Randall J. Olsen et al
EPI_ISL_2212059	USA/TX-HMH-MCoV-38512/2021	2021-04-03	North America	USA	Houston Methodist Hospital	Houston Methodist Hospital	Randall J. Olsen et al
EPI_ISL_2212063	USA/TX-HMH-MCoV-38513/2021	2021-04-05	North America	USA	Houston Methodist Hospital	Houston Methodist Hospital	Randall J. Olsen et al
EPI_ISL_2212067	USA/TX-HMH-MCoV-38514/2021	2021-04-04	North America	USA	Houston Methodist Hospital	Houston Methodist Hospital	Randall J. Olsen et al
EPI_ISL_2212070	USA/TX-HMH-MCoV-38515/2021	2021-04-05	North America	USA	Houston Methodist Hospital	Houston Methodist Hospital	Randall J. Olsen et al
EPI_ISL_2212086	USA/TX-HMH-MCoV-38519/2021	2021-04-03	North America	USA	Houston Methodist Hospital	Houston Methodist Hospital	Randall J. Olsen et al
EPI_ISL_2212090	USA/TX-HMH-MCoV-38520/2021	2021-04-02	North America	USA	Houston Methodist Hospital	Houston Methodist Hospital	Randall J. Olsen et al
EPI_ISL_2212093	USA/TX-HMH-MCoV-38521/2021	2021-04-02	North America	USA	Houston Methodist Hospital	Houston Methodist Hospital	Randall J. Olsen et al
EPI_ISL_2212100	USA/TX-HMH-MCoV-38522/2021	2021-04-02	North America	USA	Houston Methodist Hospital	Houston Methodist Hospital	Randall J. Olsen et al
EPI_ISL_2212105	USA/TX-HMH-MCoV-38524/2021	2021-04-01	North America	USA	Houston Methodist Hospital	Houston Methodist Hospital	Randall J. Olsen et al
EPI_ISL_2212110	USA/TX-HMH-MCoV-38525/2021	2021-04-03	North America	USA	Houston Methodist Hospital	Houston Methodist Hospital	Randall J. Olsen et al
EPI_ISL_2212119	USA/TX-HMH-MCoV-38527/2021	2021-04-02	North America	USA	Houston Methodist Hospital	Houston Methodist Hospital	Randall J. Olsen et al
EPI_ISL_2212126	USA/TX-HMH-MCoV-38529/2021	2021-04-05	North America	USA	Houston Methodist Hospital	Houston Methodist Hospital	Randall J. Olsen et al
EPI_ISL_2212132	USA/TX-HMH-MCoV-38531/2021	2021-04-02	North America	USA	Houston Methodist Hospital	Houston Methodist Hospital	Randall J. Olsen et al
EPI_ISL_2212136	USA/TX-HMH-MCoV-38532/2021	2021-03-31	North America	USA	Houston Methodist Hospital	Houston Methodist Hospital	Randall J. Olsen et al
EPI_ISL_2212141	USA/TX-HMH-MCoV-38533/2021	2021-04-05	North America	USA	Houston Methodist Hospital	Houston Methodist Hospital	Randall J. Olsen et al
EPI_ISL_2212145	USA/TX-HMH-MCoV-38534/2021	2021-04-04	North America	USA	Houston Methodist Hospital	Houston Methodist Hospital	Randall J. Olsen et al
EPI_ISL_2212148	USA/TX-HMH-MCoV-38535/2021	2021-03-31	North America	USA	Houston Methodist Hospital	Houston Methodist Hospital	Randall J. Olsen et al
EPI_ISL_2212152	USA/TX-HMH-MCoV-38536/2021	2021-04-03	North America	USA	Houston Methodist Hospital	Houston Methodist Hospital	Randall J. Olsen et al
EPI_ISL_2212157	USA/TX-HMH-MCoV-38537/2021	2021-04-03	North America	USA	Houston Methodist Hospital	Houston Methodist Hospital	Randall J. Olsen et al
EPI_ISL_2212161	USA/TX-HMH-MCoV-38538/2021	2021-04-05	North America	USA	Houston Methodist Hospital	Houston Methodist Hospital	Randall J. Olsen et al
EPI_ISL_2212165	USA/TX-HMH-MCoV-38539/2021	2021-04-03	North America	USA	Houston Methodist Hospital	Houston Methodist Hospital	Randall J. Olsen et al
EPI_ISL_2212168	USA/TX-HMH-MCoV-38540/2021	2021-04-03	North America	USA	Houston Methodist Hospital	Houston Methodist Hospital	Randall J. Olsen et al
EPI_ISL_2212172	USA/TX-HMH-MCoV-38541/2021	2021-03-31	North America	USA	Houston Methodist Hospital	Houston Methodist Hospital	Randall J. Olsen et al
EPI_ISL_2212177	USA/TX-HMH-MCoV-38542/2021	2021-03-31	North America	USA	Houston Methodist Hospital	Houston Methodist Hospital	Randall J. Olsen et al
EPI_ISL_2212181	USA/TX-HMH-MCoV-38543/2021	2021-04-03	North America	USA	Houston Methodist Hospital	Houston Methodist Hospital	Randall J. Olsen et al
EPI_ISL_2212190	USA/TX-HMH-MCoV-38545/2021	2021-04-05	North America	USA	Houston Methodist Hospital	Houston Methodist Hospital	Randall J. Olsen et al
EPI_ISL_2212195	USA/TX-HMH-MCoV-38546/2021	2021-04-04	North America	USA	Houston Methodist Hospital	Houston Methodist Hospital	Randall J. Olsen et al
EPI_ISL_2212197	USA/TX-HMH-MCoV-38547/2021	2021-04-01	North America	USA	Houston Methodist Hospital	Houston Methodist Hospital	Randall J. Olsen et al
EPI_ISL_2212202	USA/TX-HMH-MCoV-38548/2021	2021-04-02	North America	USA	Houston Methodist Hospital	Houston Methodist Hospital	Randall J. Olsen et al
EPI_ISL_2212211	USA/TX-HMH-MCoV-38549/2021	2021-04-06	North America	USA	Houston Methodist Hospital	Houston Methodist Hospital	Randall J. Olsen et al
EPI_ISL_2212219	USA/TX-HMH-MCoV-38551/2021	2021-04-01	North America	USA	Houston Methodist Hospital	Houston Methodist Hospital	Randall J. Olsen et al
EPI_ISL_2212222	USA/TX-HMH-MCoV-38552/2021	2021-04-01	North America	USA	Houston Methodist Hospital	Houston Methodist Hospital	Randall J. Olsen et al
EPI_ISL_2212231	USA/TX-HMH-MCoV-38554/2021	2021-04-04	North America	USA	Houston Methodist Hospital	Houston Methodist Hospital	Randall J. Olsen et al
EPI_ISL_2212235	USA/TX-HMH-MCoV-38555/2021	2021-03-31	North America	USA	Houston Methodist Hospital	Houston Methodist Hospital	Randall J. Olsen et al
EPI_ISL_2212238	USA/TX-HMH-MCoV-38556/2021	2021-04-05	North America	USA	Houston Methodist Hospital	Houston Methodist Hospital	Randall J. Olsen et al
EPI_ISL_2212243	USA/TX-HMH-MCoV-38557/2021	2021-04-04	North America	USA	Houston Methodist Hospital	Houston Methodist Hospital	Randall J. Olsen et al
EPI_ISL_2212248	USA/TX-HMH-MCoV-38558/2021	2021-04-02	North America	USA	Houston Methodist Hospital	Houston Methodist Hospital	Randall J. Olsen et al
EPI_ISL_2212255	USA/TX-HMH-MCoV-38559/2021	2021-04-02	North America	USA	Houston Methodist Hospital	Houston Methodist Hospital	Randall J. Olsen et al
EPI_ISL_2212264	USA/TX-HMH-MCoV-38561/2021	2021-04-04	North America	USA	Houston Methodist Hospital	Houston Methodist Hospital	Randall J. Olsen et al
EPI_ISL_2212268	USA/TX-HMH-MCoV-38562/2021	2021-04-05	North America	USA	Houston Methodist Hospital	Houston Methodist Hospital	Randall J. Olsen et al
EPI_ISL_2212272	USA/TX-HMH-MCoV-38563/2021	2021-04-02	North America	USA	Houston Methodist Hospital	Houston Methodist Hospital	Randall J. Olsen et al
EPI_ISL_2212274	USA/TX-HMH-MCoV-38564/2021	2021-04-03	North America	USA	Houston Methodist Hospital	Houston Methodist Hospital	Randall J. Olsen et al
EPI_ISL_2212278	USA/TX-HMH-MCoV-38565/2021	2021-03-31	North America	USA	Houston Methodist Hospital	Houston Methodist Hospital	Randall J. Olsen et al
EPI_ISL_2212291	USA/TX-HMH-MCoV-38568/2021	2021-03-31	North America	USA	Houston Methodist Hospital	Houston Methodist Hospital	Randall J. Olsen et al
EPI_ISL_2212296	USA/TX-HMH-MCoV-38569/2021	2021-04-04	North America	USA	Houston Methodist Hospital	Houston Methodist Hospital	Randall J. Olsen et al
EPI_ISL_2212298	USA/TX-HMH-MCoV-38570/2021	2021-04-04	North America	USA	Houston Methodist Hospital	Houston Methodist Hospital	Randall J. Olsen et al
EPI_ISL_2212303	USA/TX-HMH-MCoV-38571/2021	2021-04-05	North America	USA	Houston Methodist Hospital	Houston Methodist Hospital	Randall J. Olsen et al
EPI_ISL_2212313	USA/TX-HMH-MCoV-38573/2021	2021-04-02	North America	USA	Houston Methodist Hospital	Houston Methodist Hospital	Randall J. Olsen et al
EPI_ISL_2212317	USA/TX-HMH-MCoV-38574/2021	2021-04-03	North America	USA	Houston Methodist Hospital	Houston Methodist Hospital	Randall J. Olsen et al
EPI_ISL_2212322	USA/TX-HMH-MCoV-38575/2021	2021-04-01	North America	USA	Houston Methodist Hospital	Houston Methodist Hospital	Randall J. Olsen et al
EPI_ISL_2212327	USA/TX-HMH-MCoV-38576/2021	2021-04-06	North America	USA	Houston Methodist Hospital	Houston Methodist Hospital	Randall J. Olsen et al
EPI_ISL_2212331	USA/TX-HMH-MCoV-38577/2021	2021-04-04	North America	USA	Houston Methodist Hospital	Houston Methodist Hospital	Randall J. Olsen et al
EPI_ISL_2212335	USA/TX-HMH-MCoV-38578/2021	2021-04-02	North America	USA	Houston Methodist Hospital	Houston Methodist Hospital	Randall J. Olsen et al
EPI_ISL_2212343	USA/TX-HMH-MCoV-38580/2021	2021-04-04	North America	USA	Houston Methodist Hospital	Houston Methodist Hospital	Randall J. Olsen et al
EPI_ISL_2212348	USA/TX-HMH-MCoV-38581/2021	2021-04-06	North America	USA	Houston Methodist Hospital	Houston Methodist Hospital	Randall J. Olsen et al
EPI_ISL_2212353	USA/TX-HMH-MCoV-38582/2021	2021-04-02	North America	USA	Houston Methodist Hospital	Houston Methodist Hospital	Randall J. Olsen et al
EPI_ISL_2213482	USA/TX-HMH-MCoV-38583/2021	2021-04-01	North America	USA	Houston Methodist Hospital	Houston Methodist Hospital	Randall J. Olsen et al
EPI_ISL_2213489	USA/TX-HMH-MCoV-38584/2021	2021-04-06	North America	USA	Houston Methodist Hospital	Houston Methodist Hospital	Randall J. Olsen et al
EPI_ISL_2213494	USA/TX-HMH-MCoV-38585/2021	2021-04-02	North America	USA	Houston Methodist Hospital	Houston Methodist Hospital	Randall J. Olsen et al
EPI_ISL_2213499	USA/TX-HMH-MCoV-38586/2021	2021-04-05	North America	USA	Houston Methodist Hospital	Houston Methodist Hospital	Randall J. Olsen et al
EPI_ISL_2213502	USA/TX-HMH-MCoV-38587/2021	2021-04-04	North America	USA	Houston Methodist Hospital	Houston Methodist Hospital	Randall J. Olsen et al
EPI_ISL_2213508	USA/TX-HMH-MCoV-38588/2021	2021-04-01	North America	USA	Houston Methodist Hospital	Houston Methodist Hospital	Randall J. Olsen et al
EPI_ISL_2213512	USA/TX-HMH-MCoV-38589/2021	2021-04-04	North America	USA	Houston Methodist Hospital	Houston Methodist Hospital	Randall J. Olsen et al
EPI_ISL_2213516	USA/TX-HMH-MCoV-38590/2021	2021-04-02	North America	USA	Houston Methodist Hospital	Houston Methodist Hospital	Randall J. Olsen et al
EPI_ISL_2213520	USA/TX-HMH-MCoV-38591/2021	2021-04-03	North America	USA	Houston Methodist Hospital	Houston Methodist Hospital	Randall J. Olsen et al
EPI_ISL_2213524	USA/TX-HMH-MCoV-38592/2021	2021-04-01	North America	USA	Houston Methodist Hospital	Houston Methodist Hospital	Randall J. Olsen et al
EPI_ISL_2213530	USA/TX-HMH-MCoV-38593/2021	2021-04-04	North America	USA	Houston Methodist Hospital	Houston Methodist Hospital	Randall J. Olsen et al
EPI_ISL_2213533	USA/TX-HMH-MCoV-38594/2021	2021-04-01	North America	USA	Houston Methodist Hospital	Houston Methodist Hospital	Randall J. Olsen et al
EPI_ISL_2213539	USA/TX-HMH-MCoV-38595/2021	2021-04-04	North America	USA	Houston Methodist Hospital	Houston Methodist Hospital	Randall J. Olsen et al
EPI_ISL_2213542	USA/TX-HMH-MCoV-38596/2021	2021-04-04	North America	USA	Houston Methodist Hospital	Houston Methodist Hospital	Randall J. Olsen et al
EPI_ISL_2213545	USA/TX-HMH-MCoV-38597/2021	2021-04-05	North America	USA	Houston Methodist Hospital	Houston Methodist Hospital	Randall J. Olsen et al
EPI_ISL_2213550	USA/TX-HMH-MCoV-38598/2021	2021-04-04	North America	USA	Houston Methodist Hospital	Houston Methodist Hospital	Randall J. Olsen et al
EPI_ISL_2213554	USA/TX-HMH-MCoV-38599/2021	2021-04-04	North America	USA	Houston Methodist Hospital	Houston Methodist Hospital	Randall J. Olsen et al
EPI_ISL_2213556	USA/TX-HMH-MCoV-38600/2021	2021-04-04	North America	USA	Houston Methodist Hospital	Houston Methodist Hospital	Randall J. Olsen et al
EPI_ISL_2213561	USA/TX-HMH-MCoV-38601/2021	2021-04-07	North America	USA	Houston Methodist Hospital	Houston Methodist Hospital	Randall J. Olsen et al
EPI_ISL_2213565	USA/TX-HMH-MCoV-38602/2021	2021-04-07	North America	USA	Houston Methodist Hospital	Houston Methodist Hospital	Randall J. Olsen et al
EPI_ISL_2213570	USA/TX-HMH-MCoV-38603/2021	2021-04-07	North America	USA	Houston Methodist Hospital	Houston Methodist Hospital	Randall J. Olsen et al
EPI_ISL_2213574	USA/TX-HMH-MCoV-38604/2021	2021-04-07	North America	USA	Houston Methodist Hospital	Houston Methodist Hospital	Randall J. Olsen et al
EPI_ISL_2213581	USA/TX-HMH-MCoV-38606/2021	2021-04-07	North America	USA	Houston Methodist Hospital	Houston Methodist Hospital	Randall J. Olsen et al
EPI_ISL_2213588	USA/TX-HMH-MCoV-38607/2021	2021-04-05	North America	USA	Houston Methodist Hospital	Houston Methodist Hospital	Randall J. Olsen et al
EPI_ISL_2213594	USA/TX-HMH-MCoV-38608/2021	2021-04-07	North America	USA	Houston Methodist Hospital	Houston Methodist Hospital	Randall J. Olsen et al
EPI_ISL_2213602	USA/TX-HMH-MCoV-38610/2021	2021-04-07	North America	USA	Houston Methodist Hospital	Houston Methodist Hospital	Randall J. Olsen et al
EPI_ISL_2213613	USA/TX-HMH-MCoV-38613/2021	2021-04-07	North America	USA	Houston Methodist Hospital	Houston Methodist Hospital	Randall J. Olsen et al
EPI_ISL_2213626	USA/TX-HMH-MCoV-38615/2021	2021-04-07	North America	USA	Houston Methodist Hospital	Houston Methodist Hospital	Randall J. Olsen et al
EPI_ISL_2213633	USA/TX-HMH-MCoV-38616/2021	2021-04-07	North America	USA	Houston Methodist Hospital	Houston Methodist Hospital	Randall J. Olsen et al
EPI_ISL_2213640	USA/TX-HMH-MCoV-38617/2021	2021-04-07	North America	USA	Houston Methodist Hospital	Houston Methodist Hospital	Randall J. Olsen et al
EPI_ISL_2213643	USA/TX-HMH-MCoV-38618/2021	2021-04-07	North America	USA	Houston Methodist Hospital	Houston Methodist Hospital	Randall J. Olsen et al
EPI_ISL_2213647	USA/TX-HMH-MCoV-38619/2021	2021-04-07	North America	USA	Houston Methodist Hospital	Houston Methodist Hospital	Randall J. Olsen et al
EPI_ISL_2213652	USA/TX-HMH-MCoV-38620/2021	2021-04-07	North America	USA	Houston Methodist Hospital	Houston Methodist Hospital	Randall J. Olsen et al
EPI_ISL_2213661	USA/TX-HMH-MCoV-38621/2021	2021-04-07	North America	USA	Houston Methodist Hospital	Houston Methodist Hospital	Randall J. Olsen et al
EPI_ISL_2213665	USA/TX-HMH-MCoV-38622/2021	2021-04-07	North America	USA	Houston Methodist Hospital	Houston Methodist Hospital	Randall J. Olsen et al
EPI_ISL_2213669	USA/TX-HMH-MCoV-38623/2021	2021-04-07	North America	USA	Houston Methodist Hospital	Houston Methodist Hospital	Randall J. Olsen et al
EPI_ISL_2213674	USA/TX-HMH-MCoV-38624/2021	2021-04-07	North America	USA	Houston Methodist Hospital	Houston Methodist Hospital	Randall J. Olsen et al
EPI_ISL_2213678	USA/TX-HMH-MCoV-38625/2021	2021-04-07	North America	USA	Houston Methodist Hospital	Houston Methodist Hospital	Randall J. Olsen et al
EPI_ISL_2213681	USA/TX-HMH-MCoV-38626/2021	2021-04-06	North America	USA	Houston Methodist Hospital	Houston Methodist Hospital	Randall J. Olsen et al
EPI_ISL_2213685	USA/TX-HMH-MCoV-38627/2021	2021-04-07	North America	USA	Houston Methodist Hospital	Houston Methodist Hospital	Randall J. Olsen et al
EPI_ISL_2213689	USA/TX-HMH-MCoV-38628/2021	2021-04-07	North America	USA	Houston Methodist Hospital	Houston Methodist Hospital	Randall J. Olsen et al
EPI_ISL_2213693	USA/TX-HMH-MCoV-38629/2021	2021-04-06	North America	USA	Houston Methodist Hospital	Houston Methodist Hospital	Randall J. Olsen et al
EPI_ISL_2213697	USA/TX-HMH-MCoV-38630/2021	2021-04-07	North America	USA	Houston Methodist Hospital	Houston Methodist Hospital	Randall J. Olsen et al
EPI_ISL_2213701	USA/TX-HMH-MCoV-38631/2021	2021-04-07	North America	USA	Houston Methodist Hospital	Houston Methodist Hospital	Randall J. Olsen et al
EPI_ISL_2213704	USA/TX-HMH-MCoV-38632/2021	2021-04-07	North America	USA	Houston Methodist Hospital	Houston Methodist Hospital	Randall J. Olsen et al
EPI_ISL_2213708	USA/TX-HMH-MCoV-38633/2021	2021-04-07	North America	USA	Houston Methodist Hospital	Houston Methodist Hospital	Randall J. Olsen et al
EPI_ISL_2213713	USA/TX-HMH-MCoV-38634/2021	2021-04-07	North America	USA	Houston Methodist Hospital	Houston Methodist Hospital	Randall J. Olsen et al
EPI_ISL_2213717	USA/TX-HMH-MCoV-38635/2021	2021-04-07	North America	USA	Houston Methodist Hospital	Houston Methodist Hospital	Randall J. Olsen et al
EPI_ISL_2213721	USA/TX-HMH-MCoV-38636/2021	2021-04-05	North America	USA	Houston Methodist Hospital	Houston Methodist Hospital	Randall J. Olsen et al
EPI_ISL_2213726	USA/TX-HMH-MCoV-38637/2021	2021-04-06	North America	USA	Houston Methodist Hospital	Houston Methodist Hospital	Randall J. Olsen et al
EPI_ISL_2213730	USA/TX-HMH-MCoV-38638/2021	2021-04-06	North America	USA	Houston Methodist Hospital	Houston Methodist Hospital	Randall J. Olsen et al
EPI_ISL_2213734	USA/TX-HMH-MCoV-38639/2021	2021-04-06	North America	USA	Houston Methodist Hospital	Houston Methodist Hospital	Randall J. Olsen et al
EPI_ISL_2213738	USA/TX-HMH-MCoV-38640/2021	2021-04-05	North America	USA	Houston Methodist Hospital	Houston Methodist Hospital	Randall J. Olsen et al
EPI_ISL_2213741	USA/TX-HMH-MCoV-38641/2021	2021-04-06	North America	USA	Houston Methodist Hospital	Houston Methodist Hospital	Randall J. Olsen et al
EPI_ISL_2213745	USA/TX-HMH-MCoV-38642/2021	2021-04-05	North America	USA	Houston Methodist Hospital	Houston Methodist Hospital	Randall J. Olsen et al
EPI_ISL_2213750	USA/TX-HMH-MCoV-38643/2021	2021-04-07	North America	USA	Houston Methodist Hospital	Houston Methodist Hospital	Randall J. Olsen et al
EPI_ISL_2213760	USA/TX-HMH-MCoV-38645/2021	2021-04-07	North America	USA	Houston Methodist Hospital	Houston Methodist Hospital	Randall J. Olsen et al
EPI_ISL_2213765	USA/TX-HMH-MCoV-38646/2021	2021-04-06	North America	USA	Houston Methodist Hospital	Houston Methodist Hospital	Randall J. Olsen et al
EPI_ISL_2213770	USA/TX-HMH-MCoV-38647/2021	2021-04-06	North America	USA	Houston Methodist Hospital	Houston Methodist Hospital	Randall J. Olsen et al
EPI_ISL_2213773	USA/TX-HMH-MCoV-38648/2021	2021-04-05	North America	USA	Houston Methodist Hospital	Houston Methodist Hospital	Randall J. Olsen et al
EPI_ISL_2213777	USA/TX-HMH-MCoV-38649/2021	2021-04-06	North America	USA	Houston Methodist Hospital	Houston Methodist Hospital	Randall J. Olsen et al
EPI_ISL_2213781	USA/TX-HMH-MCoV-38650/2021	2021-04-05	North America	USA	Houston Methodist Hospital	Houston Methodist Hospital	Randall J. Olsen et al
EPI_ISL_2213786	USA/TX-HMH-MCoV-38651/2021	2021-04-05	North America	USA	Houston Methodist Hospital	Houston Methodist Hospital	Randall J. Olsen et al
EPI_ISL_2213791	USA/TX-HMH-MCoV-38652/2021	2021-04-05	North America	USA	Houston Methodist Hospital	Houston Methodist Hospital	Randall J. Olsen et al
EPI_ISL_2213797	USA/TX-HMH-MCoV-38653/2021	2021-04-05	North America	USA	Houston Methodist Hospital	Houston Methodist Hospital	Randall J. Olsen et al
EPI_ISL_2213802	USA/TX-HMH-MCoV-38654/2021	2021-04-05	North America	USA	Houston Methodist Hospital	Houston Methodist Hospital	Randall J. Olsen et al
EPI_ISL_2213805	USA/TX-HMH-MCoV-38655/2021	2021-04-05	North America	USA	Houston Methodist Hospital	Houston Methodist Hospital	Randall J. Olsen et al
EPI_ISL_2213807	USA/TX-HMH-MCoV-38656/2021	2021-04-05	North America	USA	Houston Methodist Hospital	Houston Methodist Hospital	Randall J. Olsen et al
EPI_ISL_2213817	USA/TX-HMH-MCoV-38658/2021	2021-04-05	North America	USA	Houston Methodist Hospital	Houston Methodist Hospital	Randall J. Olsen et al
EPI_ISL_2213828	USA/TX-HMH-MCoV-38661/2021	2021-04-05	North America	USA	Houston Methodist Hospital	Houston Methodist Hospital	Randall J. Olsen et al
EPI_ISL_2213840	USA/TX-HMH-MCoV-38662/2021	2021-04-07	North America	USA	Houston Methodist Hospital	Houston Methodist Hospital	Randall J. Olsen et al
EPI_ISL_2213843	USA/TX-HMH-MCoV-38663/2021	2021-04-05	North America	USA	Houston Methodist Hospital	Houston Methodist Hospital	Randall J. Olsen et al
EPI_ISL_2213847	USA/TX-HMH-MCoV-38664/2021	2021-04-06	North America	USA	Houston Methodist Hospital	Houston Methodist Hospital	Randall J. Olsen et al
EPI_ISL_2213852	USA/TX-HMH-MCoV-38665/2021	2021-04-06	North America	USA	Houston Methodist Hospital	Houston Methodist Hospital	Randall J. Olsen et al
EPI_ISL_2213857	USA/TX-HMH-MCoV-38666/2021	2021-04-06	North America	USA	Houston Methodist Hospital	Houston Methodist Hospital	Randall J. Olsen et al
EPI_ISL_2213862	USA/TX-HMH-MCoV-38667/2021	2021-04-06	North America	USA	Houston Methodist Hospital	Houston Methodist Hospital	Randall J. Olsen et al
EPI_ISL_2213868	USA/TX-HMH-MCoV-38668/2021	2021-04-05	North America	USA	Houston Methodist Hospital	Houston Methodist Hospital	Randall J. Olsen et al
EPI_ISL_2213873	USA/TX-HMH-MCoV-38669/2021	2021-04-05	North America	USA	Houston Methodist Hospital	Houston Methodist Hospital	Randall J. Olsen et al
EPI_ISL_2213878	USA/TX-HMH-MCoV-38670/2021	2021-04-05	North America	USA	Houston Methodist Hospital	Houston Methodist Hospital	Randall J. Olsen et al
EPI_ISL_2213882	USA/TX-HMH-MCoV-38671/2020	2020-12-09	North America	USA	Houston Methodist Hospital	Houston Methodist Hospital	Randall J. Olsen et al
EPI_ISL_2213891	USA/TX-HMH-MCoV-38673/2020	2020-12-08	North America	USA	Houston Methodist Hospital	Houston Methodist Hospital	Randall J. Olsen et al
EPI_ISL_2213895	USA/TX-HMH-MCoV-38674/2020	2020-12-09	North America	USA	Houston Methodist Hospital	Houston Methodist Hospital	Randall J. Olsen et al
EPI_ISL_2213898	USA/TX-HMH-MCoV-38675/2020	2020-12-08	North America	USA	Houston Methodist Hospital	Houston Methodist Hospital	Randall J. Olsen et al
EPI_ISL_2213902	USA/TX-HMH-MCoV-38676/2020	2020-12-08	North America	USA	Houston Methodist Hospital	Houston Methodist Hospital	Randall J. Olsen et al
EPI_ISL_2213907	USA/TX-HMH-MCoV-38677/2020	2020-12-08	North America	USA	Houston Methodist Hospital	Houston Methodist Hospital	Randall J. Olsen et al
EPI_ISL_2213914	USA/TX-HMH-MCoV-38678/2020	2020-12-08	North America	USA	Houston Methodist Hospital	Houston Methodist Hospital	Randall J. Olsen et al
EPI_ISL_2213921	USA/TX-HMH-MCoV-38679/2021	2021-04-08	North America	USA	Houston Methodist Hospital	Houston Methodist Hospital	Randall J. Olsen et al
EPI_ISL_2213930	USA/TX-HMH-MCoV-38681/2021	2021-04-08	North America	USA	Houston Methodist Hospital	Houston Methodist Hospital	Randall J. Olsen et al
EPI_ISL_2213962	USA/TX-HMH-MCoV-38688/2020	2020-12-08	North America	USA	Houston Methodist Hospital	Houston Methodist Hospital	Randall J. Olsen et al
EPI_ISL_2213978	USA/TX-HMH-MCoV-38692/2021	2021-04-08	North America	USA	Houston Methodist Hospital	Houston Methodist Hospital	Randall J. Olsen et al
EPI_ISL_2214157	USA/TX-HMH-MCoV-38736/2021	2021-04-09	North America	USA	Houston Methodist Hospital	Houston Methodist Hospital	Randall J. Olsen et al
EPI_ISL_2214174	USA/TX-HMH-MCoV-38740/2021	2021-04-07	North America	USA	Houston Methodist Hospital	Houston Methodist Hospital	Randall J. Olsen et al
EPI_ISL_2214308	USA/TX-HMH-MCoV-38774/2021	2021-04-11	North America	USA	Houston Methodist Hospital	Houston Methodist Hospital	Randall J. Olsen et al
EPI_ISL_2214348	USA/TX-HMH-MCoV-38785/2021	2021-04-11	North America	USA	Houston Methodist Hospital	Houston Methodist Hospital	Randall J. Olsen et al
EPI_ISL_2214613	USA/TX-HMH-MCoV-38870/2021	2021-04-09	North America	USA	Houston Methodist Hospital	Houston Methodist Hospital	Randall J. Olsen et al
EPI_ISL_2216354	USA/TX-HMH-MCoV-38871/2021	2021-04-11	North America	USA	Houston Methodist Hospital	Houston Methodist Hospital	Randall J. Olsen et al
EPI_ISL_2216362	USA/TX-HMH-MCoV-38873/2021	2021-04-08	North America	USA	Houston Methodist Hospital	Houston Methodist Hospital	Randall J. Olsen et al
EPI_ISL_2216367	USA/TX-HMH-MCoV-38874/2021	2021-04-09	North America	USA	Houston Methodist Hospital	Houston Methodist Hospital	Randall J. Olsen et al
EPI_ISL_2216375	USA/TX-HMH-MCoV-38876/2021	2021-04-08	North America	USA	Houston Methodist Hospital	Houston Methodist Hospital	Randall J. Olsen et al
EPI_ISL_2216380	USA/TX-HMH-MCoV-38877/2021	2021-04-10	North America	USA	Houston Methodist Hospital	Houston Methodist Hospital	Randall J. Olsen et al
EPI_ISL_2216390	USA/TX-HMH-MCoV-38879/2021	2021-04-01	North America	USA	Houston Methodist Hospital	Houston Methodist Hospital	Randall J. Olsen et al
EPI_ISL_2216395	USA/TX-HMH-MCoV-38880/2021	2021-04-01	North America	USA	Houston Methodist Hospital	Houston Methodist Hospital	Randall J. Olsen et al
EPI_ISL_2216401	USA/TX-HMH-MCoV-38881/2021	2021-04-08	North America	USA	Houston Methodist Hospital	Houston Methodist Hospital	Randall J. Olsen et al
EPI_ISL_2216406	USA/TX-HMH-MCoV-38882/2021	2021-04-01	North America	USA	Houston Methodist Hospital	Houston Methodist Hospital	Randall J. Olsen et al
EPI_ISL_2216411	USA/TX-HMH-MCoV-38883/2021	2021-04-10	North America	USA	Houston Methodist Hospital	Houston Methodist Hospital	Randall J. Olsen et al
EPI_ISL_2216416	USA/TX-HMH-MCoV-38884/2021	2021-04-10	North America	USA	Houston Methodist Hospital	Houston Methodist Hospital	Randall J. Olsen et al
EPI_ISL_2216420	USA/TX-HMH-MCoV-38885/2021	2021-04-01	North America	USA	Houston Methodist Hospital	Houston Methodist Hospital	Randall J. Olsen et al
EPI_ISL_2216425	USA/TX-HMH-MCoV-38886/2021	2021-04-08	North America	USA	Houston Methodist Hospital	Houston Methodist Hospital	Randall J. Olsen et al
EPI_ISL_2216437	USA/TX-HMH-MCoV-38888/2021	2021-04-10	North America	USA	Houston Methodist Hospital	Houston Methodist Hospital	Randall J. Olsen et al
EPI_ISL_2216442	USA/TX-HMH-MCoV-38889/2021	2021-04-07	North America	USA	Houston Methodist Hospital	Houston Methodist Hospital	Randall J. Olsen et al
EPI_ISL_2216446	USA/TX-HMH-MCoV-38890/2021	2021-04-10	North America	USA	Houston Methodist Hospital	Houston Methodist Hospital	Randall J. Olsen et al
EPI_ISL_2216450	USA/TX-HMH-MCoV-38891/2021	2021-04-01	North America	USA	Houston Methodist Hospital	Houston Methodist Hospital	Randall J. Olsen et al
EPI_ISL_2216455	USA/TX-HMH-MCoV-38892/2021	2021-04-10	North America	USA	Houston Methodist Hospital	Houston Methodist Hospital	Randall J. Olsen et al
EPI_ISL_2216460	USA/TX-HMH-MCoV-38893/2021	2021-04-11	North America	USA	Houston Methodist Hospital	Houston Methodist Hospital	Randall J. Olsen et al
EPI_ISL_2216472	USA/TX-HMH-MCoV-38895/2021	2021-04-10	North America	USA	Houston Methodist Hospital	Houston Methodist Hospital	Randall J. Olsen et al
EPI_ISL_2216476	USA/TX-HMH-MCoV-38896/2021	2021-04-10	North America	USA	Houston Methodist Hospital	Houston Methodist Hospital	Randall J. Olsen et al
EPI_ISL_2216482	USA/TX-HMH-MCoV-38897/2021	2021-04-09	North America	USA	Houston Methodist Hospital	Houston Methodist Hospital	Randall J. Olsen et al
EPI_ISL_2216492	USA/TX-HMH-MCoV-38899/2021	2021-04-10	North America	USA	Houston Methodist Hospital	Houston Methodist Hospital	Randall J. Olsen et al
EPI_ISL_2216497	USA/TX-HMH-MCoV-38900/2021	2021-04-10	North America	USA	Houston Methodist Hospital	Houston Methodist Hospital	Randall J. Olsen et al
EPI_ISL_2216507	USA/TX-HMH-MCoV-38902/2021	2021-04-09	North America	USA	Houston Methodist Hospital	Houston Methodist Hospital	Randall J. Olsen et al
EPI_ISL_2216512	USA/TX-HMH-MCoV-38903/2021	2021-04-10	North America	USA	Houston Methodist Hospital	Houston Methodist Hospital	Randall J. Olsen et al
EPI_ISL_2216526	USA/TX-HMH-MCoV-38906/2021	2021-04-11	North America	USA	Houston Methodist Hospital	Houston Methodist Hospital	Randall J. Olsen et al
EPI_ISL_2216530	USA/TX-HMH-MCoV-38907/2021	2021-04-11	North America	USA	Houston Methodist Hospital	Houston Methodist Hospital	Randall J. Olsen et al
EPI_ISL_2216535	USA/TX-HMH-MCoV-38908/2021	2021-04-11	North America	USA	Houston Methodist Hospital	Houston Methodist Hospital	Randall J. Olsen et al
EPI_ISL_2216540	USA/TX-HMH-MCoV-38909/2021	2021-04-10	North America	USA	Houston Methodist Hospital	Houston Methodist Hospital	Randall J. Olsen et al
EPI_ISL_2216544	USA/TX-HMH-MCoV-38910/2021	2021-04-11	North America	USA	Houston Methodist Hospital	Houston Methodist Hospital	Randall J. Olsen et al
EPI_ISL_2216554	USA/TX-HMH-MCoV-38912/2021	2021-04-09	North America	USA	Houston Methodist Hospital	Houston Methodist Hospital	Randall J. Olsen et al
EPI_ISL_2216558	USA/TX-HMH-MCoV-38913/2021	2021-04-10	North America	USA	Houston Methodist Hospital	Houston Methodist Hospital	Randall J. Olsen et al
EPI_ISL_2216570	USA/TX-HMH-MCoV-38915/2021	2021-04-11	North America	USA	Houston Methodist Hospital	Houston Methodist Hospital	Randall J. Olsen et al
EPI_ISL_2216575	USA/TX-HMH-MCoV-38916/2021	2021-04-10	North America	USA	Houston Methodist Hospital	Houston Methodist Hospital	Randall J. Olsen et al
EPI_ISL_2216588	USA/TX-HMH-MCoV-38919/2021	2021-04-10	North America	USA	Houston Methodist Hospital	Houston Methodist Hospital	Randall J. Olsen et al
EPI_ISL_2216591	USA/TX-HMH-MCoV-38920/2021	2021-04-10	North America	USA	Houston Methodist Hospital	Houston Methodist Hospital	Randall J. Olsen et al
EPI_ISL_2216599	USA/TX-HMH-MCoV-38922/2021	2021-04-10	North America	USA	Houston Methodist Hospital	Houston Methodist Hospital	Randall J. Olsen et al
EPI_ISL_2216602	USA/TX-HMH-MCoV-38923/2021	2021-04-10	North America	USA	Houston Methodist Hospital	Houston Methodist Hospital	Randall J. Olsen et al
EPI_ISL_2216606	USA/TX-HMH-MCoV-38924/2021	2021-04-10	North America	USA	Houston Methodist Hospital	Houston Methodist Hospital	Randall J. Olsen et al
EPI_ISL_2216611	USA/TX-HMH-MCoV-38925/2021	2021-04-10	North America	USA	Houston Methodist Hospital	Houston Methodist Hospital	Randall J. Olsen et al
EPI_ISL_2216615	USA/TX-HMH-MCoV-38926/2021	2021-04-10	North America	USA	Houston Methodist Hospital	Houston Methodist Hospital	Randall J. Olsen et al
EPI_ISL_2216621	USA/TX-HMH-MCoV-38927/2021	2021-04-09	North America	USA	Houston Methodist Hospital	Houston Methodist Hospital	Randall J. Olsen et al
EPI_ISL_2216626	USA/TX-HMH-MCoV-38928/2021	2021-04-10	North America	USA	Houston Methodist Hospital	Houston Methodist Hospital	Randall J. Olsen et al
EPI_ISL_2216640	USA/TX-HMH-MCoV-38931/2021	2021-04-09	North America	USA	Houston Methodist Hospital	Houston Methodist Hospital	Randall J. Olsen et al
EPI_ISL_2216641	USA/TX-HMH-MCoV-38932/2021	2021-04-09	North America	USA	Houston Methodist Hospital	Houston Methodist Hospital	Randall J. Olsen et al
EPI_ISL_2216645	USA/TX-HMH-MCoV-38933/2021	2021-04-09	North America	USA	Houston Methodist Hospital	Houston Methodist Hospital	Randall J. Olsen et al
EPI_ISL_2216648	USA/TX-HMH-MCoV-38934/2021	2021-04-09	North America	USA	Houston Methodist Hospital	Houston Methodist Hospital	Randall J. Olsen et al
EPI_ISL_2216652	USA/TX-HMH-MCoV-38935/2021	2021-04-09	North America	USA	Houston Methodist Hospital	Houston Methodist Hospital	Randall J. Olsen et al
EPI_ISL_2216657	USA/TX-HMH-MCoV-38936/2021	2021-04-09	North America	USA	Houston Methodist Hospital	Houston Methodist Hospital	Randall J. Olsen et al
EPI_ISL_2216662	USA/TX-HMH-MCoV-38937/2021	2021-04-08	North America	USA	Houston Methodist Hospital	Houston Methodist Hospital	Randall J. Olsen et al
EPI_ISL_2216667	USA/TX-HMH-MCoV-38938/2021	2021-04-08	North America	USA	Houston Methodist Hospital	Houston Methodist Hospital	Randall J. Olsen et al
EPI_ISL_2216672	USA/TX-HMH-MCoV-38939/2021	2021-04-08	North America	USA	Houston Methodist Hospital	Houston Methodist Hospital	Randall J. Olsen et al
EPI_ISL_2216678	USA/TX-HMH-MCoV-38940/2021	2021-04-09	North America	USA	Houston Methodist Hospital	Houston Methodist Hospital	Randall J. Olsen et al
EPI_ISL_2216683	USA/TX-HMH-MCoV-38941/2021	2021-04-12	North America	USA	Houston Methodist Hospital	Houston Methodist Hospital	Randall J. Olsen et al
EPI_ISL_2216689	USA/TX-HMH-MCoV-38942/2021	2021-04-08	North America	USA	Houston Methodist Hospital	Houston Methodist Hospital	Randall J. Olsen et al
EPI_ISL_2216693	USA/TX-HMH-MCoV-38943/2021	2021-04-12	North America	USA	Houston Methodist Hospital	Houston Methodist Hospital	Randall J. Olsen et al
EPI_ISL_2216697	USA/TX-HMH-MCoV-38944/2021	2021-04-08	North America	USA	Houston Methodist Hospital	Houston Methodist Hospital	Randall J. Olsen et al
EPI_ISL_2216702	USA/TX-HMH-MCoV-38945/2021	2021-04-08	North America	USA	Houston Methodist Hospital	Houston Methodist Hospital	Randall J. Olsen et al
EPI_ISL_2216707	USA/TX-HMH-MCoV-38946/2021	2021-04-08	North America	USA	Houston Methodist Hospital	Houston Methodist Hospital	Randall J. Olsen et al
EPI_ISL_2216722	USA/TX-HMH-MCoV-38949/2021	2021-04-12	North America	USA	Houston Methodist Hospital	Houston Methodist Hospital	Randall J. Olsen et al
EPI_ISL_2216727	USA/TX-HMH-MCoV-38950/2021	2021-04-12	North America	USA	Houston Methodist Hospital	Houston Methodist Hospital	Randall J. Olsen et al
EPI_ISL_2216732	USA/TX-HMH-MCoV-38951/2021	2021-04-12	North America	USA	Houston Methodist Hospital	Houston Methodist Hospital	Randall J. Olsen et al
EPI_ISL_2216738	USA/TX-HMH-MCoV-38952/2021	2021-04-08	North America	USA	Houston Methodist Hospital	Houston Methodist Hospital	Randall J. Olsen et al
EPI_ISL_2216747	USA/TX-HMH-MCoV-38954/2021	2021-04-08	North America	USA	Houston Methodist Hospital	Houston Methodist Hospital	Randall J. Olsen et al
EPI_ISL_2216753	USA/TX-HMH-MCoV-38955/2021	2021-04-08	North America	USA	Houston Methodist Hospital	Houston Methodist Hospital	Randall J. Olsen et al
EPI_ISL_2216758	USA/TX-HMH-MCoV-38956/2021	2021-04-12	North America	USA	Houston Methodist Hospital	Houston Methodist Hospital	Randall J. Olsen et al
EPI_ISL_2216763	USA/TX-HMH-MCoV-38957/2021	2021-04-12	North America	USA	Houston Methodist Hospital	Houston Methodist Hospital	Randall J. Olsen et al
EPI_ISL_2216769	USA/TX-HMH-MCoV-38958/2021	2021-04-08	North America	USA	Houston Methodist Hospital	Houston Methodist Hospital	Randall J. Olsen et al
EPI_ISL_2216773	USA/TX-HMH-MCoV-38959/2021	2021-04-12	North America	USA	Houston Methodist Hospital	Houston Methodist Hospital	Randall J. Olsen et al
EPI_ISL_2216777	USA/TX-HMH-MCoV-38960/2021	2021-04-08	North America	USA	Houston Methodist Hospital	Houston Methodist Hospital	Randall J. Olsen et al
EPI_ISL_2216782	USA/TX-HMH-MCoV-38961/2021	2021-04-08	North America	USA	Houston Methodist Hospital	Houston Methodist Hospital	Randall J. Olsen et al
EPI_ISL_2216789	USA/TX-HMH-MCoV-38962/2021	2021-04-06	North America	USA	Houston Methodist Hospital	Houston Methodist Hospital	Randall J. Olsen et al
EPI_ISL_2216794	USA/TX-HMH-MCoV-38963/2021	2021-04-12	North America	USA	Houston Methodist Hospital	Houston Methodist Hospital	Randall J. Olsen et al
EPI_ISL_2216802	USA/TX-HMH-MCoV-38965/2021	2021-04-11	North America	USA	Houston Methodist Hospital	Houston Methodist Hospital	Randall J. Olsen et al
EPI_ISL_2216806	USA/TX-HMH-MCoV-38966/2021	2021-04-08	North America	USA	Houston Methodist Hospital	Houston Methodist Hospital	Randall J. Olsen et al
EPI_ISL_2216809	USA/TX-HMH-MCoV-38967/2021	2021-04-12	North America	USA	Houston Methodist Hospital	Houston Methodist Hospital	Randall J. Olsen et al
EPI_ISL_2216813	USA/TX-HMH-MCoV-38968/2021	2021-04-06	North America	USA	Houston Methodist Hospital	Houston Methodist Hospital	Randall J. Olsen et al
EPI_ISL_2216822	USA/TX-HMH-MCoV-38970/2021	2021-04-08	North America	USA	Houston Methodist Hospital	Houston Methodist Hospital	Randall J. Olsen et al
EPI_ISL_2216825	USA/TX-HMH-MCoV-38971/2021	2021-04-08	North America	USA	Houston Methodist Hospital	Houston Methodist Hospital	Randall J. Olsen et al
EPI_ISL_2216829	USA/TX-HMH-MCoV-38972/2021	2021-04-06	North America	USA	Houston Methodist Hospital	Houston Methodist Hospital	Randall J. Olsen et al
EPI_ISL_2216833	USA/TX-HMH-MCoV-38973/2021	2021-04-06	North America	USA	Houston Methodist Hospital	Houston Methodist Hospital	Randall J. Olsen et al
EPI_ISL_2216838	USA/TX-HMH-MCoV-38974/2021	2021-04-06	North America	USA	Houston Methodist Hospital	Houston Methodist Hospital	Randall J. Olsen et al
EPI_ISL_2216848	USA/TX-HMH-MCoV-38977/2021	2021-04-12	North America	USA	Houston Methodist Hospital	Houston Methodist Hospital	Randall J. Olsen et al
EPI_ISL_2216859	USA/TX-HMH-MCoV-38980/2021	2021-04-08	North America	USA	Houston Methodist Hospital	Houston Methodist Hospital	Randall J. Olsen et al
EPI_ISL_2216863	USA/TX-HMH-MCoV-38981/2021	2021-04-12	North America	USA	Houston Methodist Hospital	Houston Methodist Hospital	Randall J. Olsen et al
EPI_ISL_2216867	USA/TX-HMH-MCoV-38982/2021	2021-04-12	North America	USA	Houston Methodist Hospital	Houston Methodist Hospital	Randall J. Olsen et al
EPI_ISL_2216873	USA/TX-HMH-MCoV-38983/2021	2021-04-12	North America	USA	Houston Methodist Hospital	Houston Methodist Hospital	Randall J. Olsen et al
EPI_ISL_2216878	USA/TX-HMH-MCoV-38984/2021	2021-04-11	North America	USA	Houston Methodist Hospital	Houston Methodist Hospital	Randall J. Olsen et al
EPI_ISL_2216882	USA/TX-HMH-MCoV-38985/2021	2021-04-08	North America	USA	Houston Methodist Hospital	Houston Methodist Hospital	Randall J. Olsen et al
EPI_ISL_2216887	USA/TX-HMH-MCoV-38986/2021	2021-04-08	North America	USA	Houston Methodist Hospital	Houston Methodist Hospital	Randall J. Olsen et al
EPI_ISL_2216891	USA/TX-HMH-MCoV-38987/2021	2021-04-06	North America	USA	Houston Methodist Hospital	Houston Methodist Hospital	Randall J. Olsen et al
EPI_ISL_2216896	USA/TX-HMH-MCoV-38988/2021	2021-04-06	North America	USA	Houston Methodist Hospital	Houston Methodist Hospital	Randall J. Olsen et al
EPI_ISL_2216902	USA/TX-HMH-MCoV-38990/2021	2021-04-06	North America	USA	Houston Methodist Hospital	Houston Methodist Hospital	Randall J. Olsen et al
EPI_ISL_2216906	USA/TX-HMH-MCoV-38991/2021	2021-04-09	North America	USA	Houston Methodist Hospital	Houston Methodist Hospital	Randall J. Olsen et al
EPI_ISL_2216913	USA/TX-HMH-MCoV-38993/2021	2021-04-08	North America	USA	Houston Methodist Hospital	Houston Methodist Hospital	Randall J. Olsen et al
EPI_ISL_2216917	USA/TX-HMH-MCoV-38994/2021	2021-04-08	North America	USA	Houston Methodist Hospital	Houston Methodist Hospital	Randall J. Olsen et al
EPI_ISL_2216920	USA/TX-HMH-MCoV-38995/2021	2021-04-11	North America	USA	Houston Methodist Hospital	Houston Methodist Hospital	Randall J. Olsen et al
EPI_ISL_2216926	USA/TX-HMH-MCoV-38996/2021	2021-04-12	North America	USA	Houston Methodist Hospital	Houston Methodist Hospital	Randall J. Olsen et al
EPI_ISL_2216929	USA/TX-HMH-MCoV-38997/2021	2021-04-12	North America	USA	Houston Methodist Hospital	Houston Methodist Hospital	Randall J. Olsen et al
EPI_ISL_2216933	USA/TX-HMH-MCoV-38998/2021	2021-04-12	North America	USA	Houston Methodist Hospital	Houston Methodist Hospital	Randall J. Olsen et al
EPI_ISL_2216937	USA/TX-HMH-MCoV-38999/2021	2021-04-08	North America	USA	Houston Methodist Hospital	Houston Methodist Hospital	Randall J. Olsen et al
EPI_ISL_2216945	USA/TX-HMH-MCoV-39001/2021	2021-04-08	North America	USA	Houston Methodist Hospital	Houston Methodist Hospital	Randall J. Olsen et al
EPI_ISL_2216950	USA/TX-HMH-MCoV-39002/2021	2021-04-11	North America	USA	Houston Methodist Hospital	Houston Methodist Hospital	Randall J. Olsen et al
EPI_ISL_2216955	USA/TX-HMH-MCoV-39003/2021	2021-04-06	North America	USA	Houston Methodist Hospital	Houston Methodist Hospital	Randall J. Olsen et al
EPI_ISL_2216958	USA/TX-HMH-MCoV-39004/2021	2021-04-12	North America	USA	Houston Methodist Hospital	Houston Methodist Hospital	Randall J. Olsen et al
EPI_ISL_2216962	USA/TX-HMH-MCoV-39005/2021	2021-04-12	North America	USA	Houston Methodist Hospital	Houston Methodist Hospital	Randall J. Olsen et al
EPI_ISL_2216966	USA/TX-HMH-MCoV-39006/2021	2021-04-12	North America	USA	Houston Methodist Hospital	Houston Methodist Hospital	Randall J. Olsen et al
EPI_ISL_2216974	USA/TX-HMH-MCoV-39007/2021	2021-04-12	North America	USA	Houston Methodist Hospital	Houston Methodist Hospital	Randall J. Olsen et al
EPI_ISL_2216976	USA/TX-HMH-MCoV-39008/2021	2021-04-12	North America	USA	Houston Methodist Hospital	Houston Methodist Hospital	Randall J. Olsen et al
EPI_ISL_2216980	USA/TX-HMH-MCoV-39009/2021	2021-04-11	North America	USA	Houston Methodist Hospital	Houston Methodist Hospital	Randall J. Olsen et al
EPI_ISL_2216983	USA/TX-HMH-MCoV-39010/2021	2021-04-12	North America	USA	Houston Methodist Hospital	Houston Methodist Hospital	Randall J. Olsen et al
EPI_ISL_2216988	USA/TX-HMH-MCoV-39011/2021	2021-04-06	North America	USA	Houston Methodist Hospital	Houston Methodist Hospital	Randall J. Olsen et al
EPI_ISL_2216995	USA/TX-HMH-MCoV-39013/2021	2021-04-06	North America	USA	Houston Methodist Hospital	Houston Methodist Hospital	Randall J. Olsen et al
EPI_ISL_2217005	USA/TX-HMH-MCoV-39016/2021	2021-04-13	North America	USA	Houston Methodist Hospital	Houston Methodist Hospital	Randall J. Olsen et al
EPI_ISL_2217009	USA/TX-HMH-MCoV-39017/2021	2021-04-12	North America	USA	Houston Methodist Hospital	Houston Methodist Hospital	Randall J. Olsen et al
EPI_ISL_2217012	USA/TX-HMH-MCoV-39018/2021	2021-04-12	North America	USA	Houston Methodist Hospital	Houston Methodist Hospital	Randall J. Olsen et al
EPI_ISL_2217020	USA/TX-HMH-MCoV-39020/2021	2021-04-13	North America	USA	Houston Methodist Hospital	Houston Methodist Hospital	Randall J. Olsen et al
EPI_ISL_2217025	USA/TX-HMH-MCoV-39021/2021	2021-04-12	North America	USA	Houston Methodist Hospital	Houston Methodist Hospital	Randall J. Olsen et al
EPI_ISL_2217030	USA/TX-HMH-MCoV-39022/2021	2021-04-13	North America	USA	Houston Methodist Hospital	Houston Methodist Hospital	Randall J. Olsen et al
EPI_ISL_2217035	USA/TX-HMH-MCoV-39023/2021	2021-04-12	North America	USA	Houston Methodist Hospital	Houston Methodist Hospital	Randall J. Olsen et al
EPI_ISL_2217045	USA/TX-HMH-MCoV-39025/2021	2021-04-12	North America	USA	Houston Methodist Hospital	Houston Methodist Hospital	Randall J. Olsen et al
EPI_ISL_2217052	USA/TX-HMH-MCoV-39027/2021	2021-04-12	North America	USA	Houston Methodist Hospital	Houston Methodist Hospital	Randall J. Olsen et al
EPI_ISL_2217056	USA/TX-HMH-MCoV-39028/2021	2021-04-12	North America	USA	Houston Methodist Hospital	Houston Methodist Hospital	Randall J. Olsen et al
EPI_ISL_2217060	USA/TX-HMH-MCoV-39029/2021	2021-04-12	North America	USA	Houston Methodist Hospital	Houston Methodist Hospital	Randall J. Olsen et al
EPI_ISL_2217064	USA/TX-HMH-MCoV-39030/2021	2021-04-13	North America	USA	Houston Methodist Hospital	Houston Methodist Hospital	Randall J. Olsen et al
EPI_ISL_2217067	USA/TX-HMH-MCoV-39031/2021	2021-04-12	North America	USA	Houston Methodist Hospital	Houston Methodist Hospital	Randall J. Olsen et al
EPI_ISL_2217071	USA/TX-HMH-MCoV-39032/2021	2021-04-12	North America	USA	Houston Methodist Hospital	Houston Methodist Hospital	Randall J. Olsen et al
EPI_ISL_2217073	USA/TX-HMH-MCoV-39033/2021	2021-04-12	North America	USA	Houston Methodist Hospital	Houston Methodist Hospital	Randall J. Olsen et al
EPI_ISL_2217077	USA/TX-HMH-MCoV-39034/2021	2021-04-13	North America	USA	Houston Methodist Hospital	Houston Methodist Hospital	Randall J. Olsen et al
EPI_ISL_2217082	USA/TX-HMH-MCoV-39035/2021	2021-04-13	North America	USA	Houston Methodist Hospital	Houston Methodist Hospital	Randall J. Olsen et al
EPI_ISL_2217085	USA/TX-HMH-MCoV-39036/2021	2021-04-13	North America	USA	Houston Methodist Hospital	Houston Methodist Hospital	Randall J. Olsen et al
EPI_ISL_2217092	USA/TX-HMH-MCoV-39037/2021	2021-04-13	North America	USA	Houston Methodist Hospital	Houston Methodist Hospital	Randall J. Olsen et al
EPI_ISL_2217096	USA/TX-HMH-MCoV-39038/2021	2021-04-12	North America	USA	Houston Methodist Hospital	Houston Methodist Hospital	Randall J. Olsen et al
EPI_ISL_2217100	USA/TX-HMH-MCoV-39039/2021	2021-04-12	North America	USA	Houston Methodist Hospital	Houston Methodist Hospital	Randall J. Olsen et al
EPI_ISL_2217103	USA/TX-HMH-MCoV-39040/2021	2021-04-12	North America	USA	Houston Methodist Hospital	Houston Methodist Hospital	Randall J. Olsen et al
EPI_ISL_2217110	USA/TX-HMH-MCoV-39042/2021	2021-04-13	North America	USA	Houston Methodist Hospital	Houston Methodist Hospital	Randall J. Olsen et al
EPI_ISL_2217113	USA/TX-HMH-MCoV-39043/2021	2021-04-13	North America	USA	Houston Methodist Hospital	Houston Methodist Hospital	Randall J. Olsen et al
EPI_ISL_2217118	USA/TX-HMH-MCoV-39044/2021	2021-04-13	North America	USA	Houston Methodist Hospital	Houston Methodist Hospital	Randall J. Olsen et al
EPI_ISL_2217122	USA/TX-HMH-MCoV-39045/2021	2021-04-12	North America	USA	Houston Methodist Hospital	Houston Methodist Hospital	Randall J. Olsen et al
EPI_ISL_2217125	USA/TX-HMH-MCoV-39046/2021	2021-04-12	North America	USA	Houston Methodist Hospital	Houston Methodist Hospital	Randall J. Olsen et al
EPI_ISL_2217131	USA/TX-HMH-MCoV-39047/2021	2021-04-13	North America	USA	Houston Methodist Hospital	Houston Methodist Hospital	Randall J. Olsen et al
EPI_ISL_2217137	USA/TX-HMH-MCoV-39048/2021	2021-04-13	North America	USA	Houston Methodist Hospital	Houston Methodist Hospital	Randall J. Olsen et al
EPI_ISL_2217144	USA/TX-HMH-MCoV-39049/2021	2021-04-12	North America	USA	Houston Methodist Hospital	Houston Methodist Hospital	Randall J. Olsen et al
EPI_ISL_2217147	USA/TX-HMH-MCoV-39050/2021	2021-04-13	North America	USA	Houston Methodist Hospital	Houston Methodist Hospital	Randall J. Olsen et al
EPI_ISL_2217150	USA/TX-HMH-MCoV-39051/2021	2021-04-13	North America	USA	Houston Methodist Hospital	Houston Methodist Hospital	Randall J. Olsen et al
EPI_ISL_2217154	USA/TX-HMH-MCoV-39052/2021	2021-04-12	North America	USA	Houston Methodist Hospital	Houston Methodist Hospital	Randall J. Olsen et al
EPI_ISL_2217158	USA/TX-HMH-MCoV-39053/2021	2021-04-13	North America	USA	Houston Methodist Hospital	Houston Methodist Hospital	Randall J. Olsen et al
EPI_ISL_2217159	USA/TX-HMH-MCoV-39054/2021	2021-04-13	North America	USA	Houston Methodist Hospital	Houston Methodist Hospital	Randall J. Olsen et al
EPI_ISL_2217163	USA/TX-HMH-MCoV-39055/2021	2021-04-13	North America	USA	Houston Methodist Hospital	Houston Methodist Hospital	Randall J. Olsen et al
EPI_ISL_2217170	USA/TX-HMH-MCoV-39057/2021	2021-04-13	North America	USA	Houston Methodist Hospital	Houston Methodist Hospital	Randall J. Olsen et al
EPI_ISL_2217173	USA/TX-HMH-MCoV-39058/2021	2021-04-13	North America	USA	Houston Methodist Hospital	Houston Methodist Hospital	Randall J. Olsen et al
EPI_ISL_2217176	USA/TX-HMH-MCoV-39059/2021	2021-04-13	North America	USA	Houston Methodist Hospital	Houston Methodist Hospital	Randall J. Olsen et al
EPI_ISL_2217180	USA/TX-HMH-MCoV-39060/2021	2021-04-13	North America	USA	Houston Methodist Hospital	Houston Methodist Hospital	Randall J. Olsen et al
EPI_ISL_2217184	USA/TX-HMH-MCoV-39061/2021	2021-04-13	North America	USA	Houston Methodist Hospital	Houston Methodist Hospital	Randall J. Olsen et al
EPI_ISL_2217187	USA/TX-HMH-MCoV-39062/2021	2021-04-13	North America	USA	Houston Methodist Hospital	Houston Methodist Hospital	Randall J. Olsen et al
EPI_ISL_2214616	USA/TX-HMH-MCoV-39063/2020	2020-12-04	North America	USA	Houston Methodist Hospital	Houston Methodist Hospital	Randall J. Olsen et al
EPI_ISL_2214619	USA/TX-HMH-MCoV-39064/2020	2020-12-07	North America	USA	Houston Methodist Hospital	Houston Methodist Hospital	Randall J. Olsen et al
EPI_ISL_2214622	USA/TX-HMH-MCoV-39065/2020	2020-12-15	North America	USA	Houston Methodist Hospital	Houston Methodist Hospital	Randall J. Olsen et al
EPI_ISL_2214625	USA/TX-HMH-MCoV-39066/2020	2020-12-05	North America	USA	Houston Methodist Hospital	Houston Methodist Hospital	Randall J. Olsen et al
EPI_ISL_2214627	USA/TX-HMH-MCoV-39067/2020	2020-12-15	North America	USA	Houston Methodist Hospital	Houston Methodist Hospital	Randall J. Olsen et al
EPI_ISL_2214631	USA/TX-HMH-MCoV-39068/2020	2020-12-08	North America	USA	Houston Methodist Hospital	Houston Methodist Hospital	Randall J. Olsen et al
EPI_ISL_2214634	USA/TX-HMH-MCoV-39069/2020	2020-12-04	North America	USA	Houston Methodist Hospital	Houston Methodist Hospital	Randall J. Olsen et al
EPI_ISL_2214637	USA/TX-HMH-MCoV-39070/2020	2020-12-01	North America	USA	Houston Methodist Hospital	Houston Methodist Hospital	Randall J. Olsen et al
EPI_ISL_2214641	USA/TX-HMH-MCoV-39071/2020	2020-12-03	North America	USA	Houston Methodist Hospital	Houston Methodist Hospital	Randall J. Olsen et al
EPI_ISL_2214644	USA/TX-HMH-MCoV-39072/2020	2020-12-04	North America	USA	Houston Methodist Hospital	Houston Methodist Hospital	Randall J. Olsen et al
EPI_ISL_2214647	USA/TX-HMH-MCoV-39073/2020	2020-12-14	North America	USA	Houston Methodist Hospital	Houston Methodist Hospital	Randall J. Olsen et al
EPI_ISL_2214652	USA/TX-HMH-MCoV-39074/2020	2020-12-15	North America	USA	Houston Methodist Hospital	Houston Methodist Hospital	Randall J. Olsen et al
EPI_ISL_2214656	USA/TX-HMH-MCoV-39075/2020	2020-12-11	North America	USA	Houston Methodist Hospital	Houston Methodist Hospital	Randall J. Olsen et al
EPI_ISL_2214660	USA/TX-HMH-MCoV-39076/2020	2020-12-01	North America	USA	Houston Methodist Hospital	Houston Methodist Hospital	Randall J. Olsen et al
EPI_ISL_2214664	USA/TX-HMH-MCoV-39077/2020	2020-12-05	North America	USA	Houston Methodist Hospital	Houston Methodist Hospital	Randall J. Olsen et al
EPI_ISL_2214667	USA/TX-HMH-MCoV-39078/2020	2020-12-08	North America	USA	Houston Methodist Hospital	Houston Methodist Hospital	Randall J. Olsen et al
EPI_ISL_2214670	USA/TX-HMH-MCoV-39079/2020	2020-12-15	North America	USA	Houston Methodist Hospital	Houston Methodist Hospital	Randall J. Olsen et al
EPI_ISL_2214674	USA/TX-HMH-MCoV-39080/2020	2020-12-05	North America	USA	Houston Methodist Hospital	Houston Methodist Hospital	Randall J. Olsen et al
EPI_ISL_2214678	USA/TX-HMH-MCoV-39081/2020	2020-12-04	North America	USA	Houston Methodist Hospital	Houston Methodist Hospital	Randall J. Olsen et al
EPI_ISL_2214682	USA/TX-HMH-MCoV-39082/2020	2020-12-04	North America	USA	Houston Methodist Hospital	Houston Methodist Hospital	Randall J. Olsen et al
EPI_ISL_2214686	USA/TX-HMH-MCoV-39083/2020	2020-12-09	North America	USA	Houston Methodist Hospital	Houston Methodist Hospital	Randall J. Olsen et al
EPI_ISL_2214689	USA/TX-HMH-MCoV-39084/2020	2020-12-04	North America	USA	Houston Methodist Hospital	Houston Methodist Hospital	Randall J. Olsen et al
EPI_ISL_2214698	USA/TX-HMH-MCoV-39085/2020	2020-12-09	North America	USA	Houston Methodist Hospital	Houston Methodist Hospital	Randall J. Olsen et al
EPI_ISL_2214708	USA/TX-HMH-MCoV-39086/2020	2020-12-05	North America	USA	Houston Methodist Hospital	Houston Methodist Hospital	Randall J. Olsen et al
EPI_ISL_2214751	USA/TX-HMH-MCoV-39099/2020	2020-12-11	North America	USA	Houston Methodist Hospital	Houston Methodist Hospital	Randall J. Olsen et al
EPI_ISL_2214755	USA/TX-HMH-MCoV-39100/2020	2020-12-14	North America	USA	Houston Methodist Hospital	Houston Methodist Hospital	Randall J. Olsen et al
EPI_ISL_2214759	USA/TX-HMH-MCoV-39101/2020	2020-12-15	North America	USA	Houston Methodist Hospital	Houston Methodist Hospital	Randall J. Olsen et al
EPI_ISL_2214764	USA/TX-HMH-MCoV-39102/2020	2020-12-15	North America	USA	Houston Methodist Hospital	Houston Methodist Hospital	Randall J. Olsen et al
EPI_ISL_2214767	USA/TX-HMH-MCoV-39103/2020	2020-12-07	North America	USA	Houston Methodist Hospital	Houston Methodist Hospital	Randall J. Olsen et al
EPI_ISL_2214775	USA/TX-HMH-MCoV-39105/2020	2020-12-12	North America	USA	Houston Methodist Hospital	Houston Methodist Hospital	Randall J. Olsen et al
EPI_ISL_2214778	USA/TX-HMH-MCoV-39106/2020	2020-12-11	North America	USA	Houston Methodist Hospital	Houston Methodist Hospital	Randall J. Olsen et al
EPI_ISL_2214781	USA/TX-HMH-MCoV-39107/2020	2020-12-11	North America	USA	Houston Methodist Hospital	Houston Methodist Hospital	Randall J. Olsen et al
EPI_ISL_2214782	USA/TX-HMH-MCoV-39108/2020	2020-12-07	North America	USA	Houston Methodist Hospital	Houston Methodist Hospital	Randall J. Olsen et al
EPI_ISL_2214785	USA/TX-HMH-MCoV-39109/2020	2020-12-11	North America	USA	Houston Methodist Hospital	Houston Methodist Hospital	Randall J. Olsen et al
EPI_ISL_2214792	USA/TX-HMH-MCoV-39111/2020	2020-12-09	North America	USA	Houston Methodist Hospital	Houston Methodist Hospital	Randall J. Olsen et al
EPI_ISL_2214796	USA/TX-HMH-MCoV-39112/2020	2020-12-09	North America	USA	Houston Methodist Hospital	Houston Methodist Hospital	Randall J. Olsen et al
EPI_ISL_2214800	USA/TX-HMH-MCoV-39113/2020	2020-12-11	North America	USA	Houston Methodist Hospital	Houston Methodist Hospital	Randall J. Olsen et al
EPI_ISL_2214803	USA/TX-HMH-MCoV-39114/2020	2020-12-03	North America	USA	Houston Methodist Hospital	Houston Methodist Hospital	Randall J. Olsen et al
EPI_ISL_2214807	USA/TX-HMH-MCoV-39115/2020	2020-12-11	North America	USA	Houston Methodist Hospital	Houston Methodist Hospital	Randall J. Olsen et al
EPI_ISL_2214810	USA/TX-HMH-MCoV-39116/2020	2020-12-16	North America	USA	Houston Methodist Hospital	Houston Methodist Hospital	Randall J. Olsen et al
EPI_ISL_2214813	USA/TX-HMH-MCoV-39117/2020	2020-12-06	North America	USA	Houston Methodist Hospital	Houston Methodist Hospital	Randall J. Olsen et al
EPI_ISL_2214821	USA/TX-HMH-MCoV-39119/2020	2020-12-12	North America	USA	Houston Methodist Hospital	Houston Methodist Hospital	Randall J. Olsen et al
EPI_ISL_2214824	USA/TX-HMH-MCoV-39120/2020	2020-12-15	North America	USA	Houston Methodist Hospital	Houston Methodist Hospital	Randall J. Olsen et al
EPI_ISL_2214828	USA/TX-HMH-MCoV-39121/2020	2020-12-10	North America	USA	Houston Methodist Hospital	Houston Methodist Hospital	Randall J. Olsen et al
EPI_ISL_2214832	USA/TX-HMH-MCoV-39122/2020	2020-12-05	North America	USA	Houston Methodist Hospital	Houston Methodist Hospital	Randall J. Olsen et al
EPI_ISL_2214835	USA/TX-HMH-MCoV-39123/2020	2020-12-01	North America	USA	Houston Methodist Hospital	Houston Methodist Hospital	Randall J. Olsen et al
EPI_ISL_2214838	USA/TX-HMH-MCoV-39124/2020	2020-12-10	North America	USA	Houston Methodist Hospital	Houston Methodist Hospital	Randall J. Olsen et al
EPI_ISL_2214842	USA/TX-HMH-MCoV-39125/2020	2020-12-06	North America	USA	Houston Methodist Hospital	Houston Methodist Hospital	Randall J. Olsen et al
EPI_ISL_2214850	USA/TX-HMH-MCoV-39127/2020	2020-12-15	North America	USA	Houston Methodist Hospital	Houston Methodist Hospital	Randall J. Olsen et al
EPI_ISL_2214855	USA/TX-HMH-MCoV-39128/2020	2020-12-06	North America	USA	Houston Methodist Hospital	Houston Methodist Hospital	Randall J. Olsen et al
EPI_ISL_2214858	USA/TX-HMH-MCoV-39129/2020	2020-12-03	North America	USA	Houston Methodist Hospital	Houston Methodist Hospital	Randall J. Olsen et al
EPI_ISL_2214862	USA/TX-HMH-MCoV-39130/2020	2020-12-14	North America	USA	Houston Methodist Hospital	Houston Methodist Hospital	Randall J. Olsen et al
EPI_ISL_2214867	USA/TX-HMH-MCoV-39131/2020	2020-12-11	North America	USA	Houston Methodist Hospital	Houston Methodist Hospital	Randall J. Olsen et al
EPI_ISL_2214871	USA/TX-HMH-MCoV-39132/2020	2020-12-09	North America	USA	Houston Methodist Hospital	Houston Methodist Hospital	Randall J. Olsen et al
EPI_ISL_2214874	USA/TX-HMH-MCoV-39133/2020	2020-12-05	North America	USA	Houston Methodist Hospital	Houston Methodist Hospital	Randall J. Olsen et al
EPI_ISL_2214877	USA/TX-HMH-MCoV-39134/2020	2020-12-14	North America	USA	Houston Methodist Hospital	Houston Methodist Hospital	Randall J. Olsen et al
EPI_ISL_2214880	USA/TX-HMH-MCoV-39135/2020	2020-12-01	North America	USA	Houston Methodist Hospital	Houston Methodist Hospital	Randall J. Olsen et al
EPI_ISL_2214882	USA/TX-HMH-MCoV-39136/2020	2020-12-11	North America	USA	Houston Methodist Hospital	Houston Methodist Hospital	Randall J. Olsen et al
EPI_ISL_2214886	USA/TX-HMH-MCoV-39137/2020	2020-12-15	North America	USA	Houston Methodist Hospital	Houston Methodist Hospital	Randall J. Olsen et al
EPI_ISL_2214890	USA/TX-HMH-MCoV-39138/2020	2020-12-11	North America	USA	Houston Methodist Hospital	Houston Methodist Hospital	Randall J. Olsen et al
EPI_ISL_2214893	USA/TX-HMH-MCoV-39139/2020	2020-12-11	North America	USA	Houston Methodist Hospital	Houston Methodist Hospital	Randall J. Olsen et al
EPI_ISL_2214897	USA/TX-HMH-MCoV-39140/2020	2020-12-07	North America	USA	Houston Methodist Hospital	Houston Methodist Hospital	Randall J. Olsen et al
EPI_ISL_2214901	USA/TX-HMH-MCoV-39141/2020	2020-12-07	North America	USA	Houston Methodist Hospital	Houston Methodist Hospital	Randall J. Olsen et al
EPI_ISL_2214904	USA/TX-HMH-MCoV-39142/2020	2020-12-08	North America	USA	Houston Methodist Hospital	Houston Methodist Hospital	Randall J. Olsen et al
EPI_ISL_2214908	USA/TX-HMH-MCoV-39143/2020	2020-12-07	North America	USA	Houston Methodist Hospital	Houston Methodist Hospital	Randall J. Olsen et al
EPI_ISL_2214912	USA/TX-HMH-MCoV-39144/2020	2020-12-07	North America	USA	Houston Methodist Hospital	Houston Methodist Hospital	Randall J. Olsen et al
EPI_ISL_2214919	USA/TX-HMH-MCoV-39146/2020	2020-12-03	North America	USA	Houston Methodist Hospital	Houston Methodist Hospital	Randall J. Olsen et al
EPI_ISL_2214923	USA/TX-HMH-MCoV-39147/2020	2020-12-11	North America	USA	Houston Methodist Hospital	Houston Methodist Hospital	Randall J. Olsen et al
EPI_ISL_2214928	USA/TX-HMH-MCoV-39148/2020	2020-12-07	North America	USA	Houston Methodist Hospital	Houston Methodist Hospital	Randall J. Olsen et al
EPI_ISL_2214930	USA/TX-HMH-MCoV-39149/2020	2020-12-15	North America	USA	Houston Methodist Hospital	Houston Methodist Hospital	Randall J. Olsen et al
EPI_ISL_2214935	USA/TX-HMH-MCoV-39150/2020	2020-12-04	North America	USA	Houston Methodist Hospital	Houston Methodist Hospital	Randall J. Olsen et al
EPI_ISL_2214938	USA/TX-HMH-MCoV-39151/2020	2020-12-03	North America	USA	Houston Methodist Hospital	Houston Methodist Hospital	Randall J. Olsen et al
EPI_ISL_2214943	USA/TX-HMH-MCoV-39152/2020	2020-12-02	North America	USA	Houston Methodist Hospital	Houston Methodist Hospital	Randall J. Olsen et al
EPI_ISL_2214947	USA/TX-HMH-MCoV-39153/2020	2020-12-01	North America	USA	Houston Methodist Hospital	Houston Methodist Hospital	Randall J. Olsen et al
EPI_ISL_2214951	USA/TX-HMH-MCoV-39154/2020	2020-12-02	North America	USA	Houston Methodist Hospital	Houston Methodist Hospital	Randall J. Olsen et al
EPI_ISL_2214956	USA/TX-HMH-MCoV-39155/2020	2020-12-10	North America	USA	Houston Methodist Hospital	Houston Methodist Hospital	Randall J. Olsen et al
EPI_ISL_2214959	USA/TX-HMH-MCoV-39156/2020	2020-12-01	North America	USA	Houston Methodist Hospital	Houston Methodist Hospital	Randall J. Olsen et al
EPI_ISL_2214962	USA/TX-HMH-MCoV-39157/2020	2020-12-03	North America	USA	Houston Methodist Hospital	Houston Methodist Hospital	Randall J. Olsen et al
EPI_ISL_2214966	USA/TX-HMH-MCoV-39158/2020	2020-12-08	North America	USA	Houston Methodist Hospital	Houston Methodist Hospital	Randall J. Olsen et al
EPI_ISL_2217191	USA/TX-HMH-MCoV-39159/2020	2020-12-12	North America	USA	Houston Methodist Hospital	Houston Methodist Hospital	Randall J. Olsen et al
EPI_ISL_2217195	USA/TX-HMH-MCoV-39160/2020	2020-12-01	North America	USA	Houston Methodist Hospital	Houston Methodist Hospital	Randall J. Olsen et al
EPI_ISL_2217200	USA/TX-HMH-MCoV-39161/2020	2020-12-05	North America	USA	Houston Methodist Hospital	Houston Methodist Hospital	Randall J. Olsen et al
EPI_ISL_2217205	USA/TX-HMH-MCoV-39162/2020	2020-12-03	North America	USA	Houston Methodist Hospital	Houston Methodist Hospital	Randall J. Olsen et al
EPI_ISL_2217210	USA/TX-HMH-MCoV-39163/2020	2020-12-14	North America	USA	Houston Methodist Hospital	Houston Methodist Hospital	Randall J. Olsen et al
EPI_ISL_2217213	USA/TX-HMH-MCoV-39164/2020	2020-12-14	North America	USA	Houston Methodist Hospital	Houston Methodist Hospital	Randall J. Olsen et al
EPI_ISL_2217217	USA/TX-HMH-MCoV-39165/2020	2020-12-08	North America	USA	Houston Methodist Hospital	Houston Methodist Hospital	Randall J. Olsen et al
EPI_ISL_2217221	USA/TX-HMH-MCoV-39166/2020	2020-12-10	North America	USA	Houston Methodist Hospital	Houston Methodist Hospital	Randall J. Olsen et al
EPI_ISL_2217223	USA/TX-HMH-MCoV-39167/2020	2020-12-14	North America	USA	Houston Methodist Hospital	Houston Methodist Hospital	Randall J. Olsen et al
EPI_ISL_2217228	USA/TX-HMH-MCoV-39168/2020	2020-12-04	North America	USA	Houston Methodist Hospital	Houston Methodist Hospital	Randall J. Olsen et al
EPI_ISL_2217232	USA/TX-HMH-MCoV-39169/2020	2020-12-10	North America	USA	Houston Methodist Hospital	Houston Methodist Hospital	Randall J. Olsen et al
EPI_ISL_2217241	USA/TX-HMH-MCoV-39171/2020	2020-12-14	North America	USA	Houston Methodist Hospital	Houston Methodist Hospital	Randall J. Olsen et al
EPI_ISL_2217243	USA/TX-HMH-MCoV-39172/2020	2020-12-07	North America	USA	Houston Methodist Hospital	Houston Methodist Hospital	Randall J. Olsen et al
EPI_ISL_2217250	USA/TX-HMH-MCoV-39174/2020	2020-12-03	North America	USA	Houston Methodist Hospital	Houston Methodist Hospital	Randall J. Olsen et al
EPI_ISL_2217254	USA/TX-HMH-MCoV-39175/2020	2020-12-15	North America	USA	Houston Methodist Hospital	Houston Methodist Hospital	Randall J. Olsen et al
EPI_ISL_2217261	USA/TX-HMH-MCoV-39177/2020	2020-12-14	North America	USA	Houston Methodist Hospital	Houston Methodist Hospital	Randall J. Olsen et al
EPI_ISL_2217265	USA/TX-HMH-MCoV-39178/2020	2020-12-08	North America	USA	Houston Methodist Hospital	Houston Methodist Hospital	Randall J. Olsen et al
EPI_ISL_2217269	USA/TX-HMH-MCoV-39179/2020	2020-12-14	North America	USA	Houston Methodist Hospital	Houston Methodist Hospital	Randall J. Olsen et al
EPI_ISL_2217272	USA/TX-HMH-MCoV-39180/2020	2020-12-04	North America	USA	Houston Methodist Hospital	Houston Methodist Hospital	Randall J. Olsen et al
EPI_ISL_2217280	USA/TX-HMH-MCoV-39182/2020	2020-12-11	North America	USA	Houston Methodist Hospital	Houston Methodist Hospital	Randall J. Olsen et al
EPI_ISL_2217284	USA/TX-HMH-MCoV-39183/2020	2020-12-14	North America	USA	Houston Methodist Hospital	Houston Methodist Hospital	Randall J. Olsen et al
EPI_ISL_2217288	USA/TX-HMH-MCoV-39184/2020	2020-12-03	North America	USA	Houston Methodist Hospital	Houston Methodist Hospital	Randall J. Olsen et al
EPI_ISL_2217292	USA/TX-HMH-MCoV-39185/2020	2020-12-07	North America	USA	Houston Methodist Hospital	Houston Methodist Hospital	Randall J. Olsen et al
EPI_ISL_2217297	USA/TX-HMH-MCoV-39186/2020	2020-12-14	North America	USA	Houston Methodist Hospital	Houston Methodist Hospital	Randall J. Olsen et al
EPI_ISL_2217302	USA/TX-HMH-MCoV-39187/2020	2020-12-04	North America	USA	Houston Methodist Hospital	Houston Methodist Hospital	Randall J. Olsen et al
EPI_ISL_2217307	USA/TX-HMH-MCoV-39188/2020	2020-12-09	North America	USA	Houston Methodist Hospital	Houston Methodist Hospital	Randall J. Olsen et al
EPI_ISL_2217311	USA/TX-HMH-MCoV-39189/2020	2020-12-06	North America	USA	Houston Methodist Hospital	Houston Methodist Hospital	Randall J. Olsen et al
EPI_ISL_2217321	USA/TX-HMH-MCoV-39191/2020	2020-12-03	North America	USA	Houston Methodist Hospital	Houston Methodist Hospital	Randall J. Olsen et al
EPI_ISL_2217337	USA/TX-HMH-MCoV-39194/2020	2020-12-14	North America	USA	Houston Methodist Hospital	Houston Methodist Hospital	Randall J. Olsen et al
EPI_ISL_2217341	USA/TX-HMH-MCoV-39195/2020	2020-12-11	North America	USA	Houston Methodist Hospital	Houston Methodist Hospital	Randall J. Olsen et al
EPI_ISL_2217344	USA/TX-HMH-MCoV-39196/2020	2020-12-08	North America	USA	Houston Methodist Hospital	Houston Methodist Hospital	Randall J. Olsen et al
EPI_ISL_2217353	USA/TX-HMH-MCoV-39198/2020	2020-12-04	North America	USA	Houston Methodist Hospital	Houston Methodist Hospital	Randall J. Olsen et al
EPI_ISL_2217356	USA/TX-HMH-MCoV-39199/2020	2020-12-14	North America	USA	Houston Methodist Hospital	Houston Methodist Hospital	Randall J. Olsen et al
EPI_ISL_2217359	USA/TX-HMH-MCoV-39200/2020	2020-12-08	North America	USA	Houston Methodist Hospital	Houston Methodist Hospital	Randall J. Olsen et al
EPI_ISL_2217364	USA/TX-HMH-MCoV-39201/2020	2020-12-08	North America	USA	Houston Methodist Hospital	Houston Methodist Hospital	Randall J. Olsen et al
EPI_ISL_2217370	USA/TX-HMH-MCoV-39202/2020	2020-12-08	North America	USA	Houston Methodist Hospital	Houston Methodist Hospital	Randall J. Olsen et al
EPI_ISL_2217375	USA/TX-HMH-MCoV-39203/2020	2020-12-08	North America	USA	Houston Methodist Hospital	Houston Methodist Hospital	Randall J. Olsen et al
EPI_ISL_2217379	USA/TX-HMH-MCoV-39204/2020	2020-12-07	North America	USA	Houston Methodist Hospital	Houston Methodist Hospital	Randall J. Olsen et al
EPI_ISL_2217384	USA/TX-HMH-MCoV-39205/2020	2020-12-03	North America	USA	Houston Methodist Hospital	Houston Methodist Hospital	Randall J. Olsen et al
EPI_ISL_2217390	USA/TX-HMH-MCoV-39206/2020	2020-12-03	North America	USA	Houston Methodist Hospital	Houston Methodist Hospital	Randall J. Olsen et al
EPI_ISL_2217394	USA/TX-HMH-MCoV-39207/2020	2020-12-03	North America	USA	Houston Methodist Hospital	Houston Methodist Hospital	Randall J. Olsen et al
EPI_ISL_2217399	USA/TX-HMH-MCoV-39209/2020	2020-12-09	North America	USA	Houston Methodist Hospital	Houston Methodist Hospital	Randall J. Olsen et al
EPI_ISL_2217402	USA/TX-HMH-MCoV-39210/2020	2020-12-04	North America	USA	Houston Methodist Hospital	Houston Methodist Hospital	Randall J. Olsen et al
EPI_ISL_2217406	USA/TX-HMH-MCoV-39211/2020	2020-12-07	North America	USA	Houston Methodist Hospital	Houston Methodist Hospital	Randall J. Olsen et al
EPI_ISL_2217410	USA/TX-HMH-MCoV-39212/2020	2020-12-11	North America	USA	Houston Methodist Hospital	Houston Methodist Hospital	Randall J. Olsen et al
EPI_ISL_2217413	USA/TX-HMH-MCoV-39213/2020	2020-12-12	North America	USA	Houston Methodist Hospital	Houston Methodist Hospital	Randall J. Olsen et al
EPI_ISL_2217417	USA/TX-HMH-MCoV-39214/2020	2020-12-07	North America	USA	Houston Methodist Hospital	Houston Methodist Hospital	Randall J. Olsen et al
EPI_ISL_2217420	USA/TX-HMH-MCoV-39215/2020	2020-12-15	North America	USA	Houston Methodist Hospital	Houston Methodist Hospital	Randall J. Olsen et al
EPI_ISL_2217424	USA/TX-HMH-MCoV-39216/2020	2020-12-14	North America	USA	Houston Methodist Hospital	Houston Methodist Hospital	Randall J. Olsen et al
EPI_ISL_2217428	USA/TX-HMH-MCoV-39217/2020	2020-12-01	North America	USA	Houston Methodist Hospital	Houston Methodist Hospital	Randall J. Olsen et al
EPI_ISL_2217433	USA/TX-HMH-MCoV-39218/2020	2020-12-04	North America	USA	Houston Methodist Hospital	Houston Methodist Hospital	Randall J. Olsen et al
EPI_ISL_2217437	USA/TX-HMH-MCoV-39219/2020	2020-12-07	North America	USA	Houston Methodist Hospital	Houston Methodist Hospital	Randall J. Olsen et al
EPI_ISL_2217441	USA/TX-HMH-MCoV-39220/2020	2020-12-06	North America	USA	Houston Methodist Hospital	Houston Methodist Hospital	Randall J. Olsen et al
EPI_ISL_2217444	USA/TX-HMH-MCoV-39221/2020	2020-12-04	North America	USA	Houston Methodist Hospital	Houston Methodist Hospital	Randall J. Olsen et al
EPI_ISL_2217448	USA/TX-HMH-MCoV-39222/2020	2020-12-01	North America	USA	Houston Methodist Hospital	Houston Methodist Hospital	Randall J. Olsen et al
EPI_ISL_2217451	USA/TX-HMH-MCoV-39223/2020	2020-12-05	North America	USA	Houston Methodist Hospital	Houston Methodist Hospital	Randall J. Olsen et al
EPI_ISL_2217454	USA/TX-HMH-MCoV-39224/2020	2020-12-04	North America	USA	Houston Methodist Hospital	Houston Methodist Hospital	Randall J. Olsen et al
EPI_ISL_2217459	USA/TX-HMH-MCoV-39225/2020	2020-12-05	North America	USA	Houston Methodist Hospital	Houston Methodist Hospital	Randall J. Olsen et al
EPI_ISL_2217464	USA/TX-HMH-MCoV-39226/2020	2020-12-11	North America	USA	Houston Methodist Hospital	Houston Methodist Hospital	Randall J. Olsen et al
EPI_ISL_2217470	USA/TX-HMH-MCoV-39227/2020	2020-12-01	North America	USA	Houston Methodist Hospital	Houston Methodist Hospital	Randall J. Olsen et al
EPI_ISL_2217476	USA/TX-HMH-MCoV-39228/2020	2020-12-14	North America	USA	Houston Methodist Hospital	Houston Methodist Hospital	Randall J. Olsen et al
EPI_ISL_2217481	USA/TX-HMH-MCoV-39229/2020	2020-12-09	North America	USA	Houston Methodist Hospital	Houston Methodist Hospital	Randall J. Olsen et al
EPI_ISL_2217486	USA/TX-HMH-MCoV-39230/2020	2020-12-14	North America	USA	Houston Methodist Hospital	Houston Methodist Hospital	Randall J. Olsen et al
EPI_ISL_2217490	USA/TX-HMH-MCoV-39231/2020	2020-12-15	North America	USA	Houston Methodist Hospital	Houston Methodist Hospital	Randall J. Olsen et al
EPI_ISL_2217493	USA/TX-HMH-MCoV-39232/2020	2020-12-04	North America	USA	Houston Methodist Hospital	Houston Methodist Hospital	Randall J. Olsen et al
EPI_ISL_2217497	USA/TX-HMH-MCoV-39233/2020	2020-12-11	North America	USA	Houston Methodist Hospital	Houston Methodist Hospital	Randall J. Olsen et al
EPI_ISL_2217501	USA/TX-HMH-MCoV-39234/2020	2020-12-11	North America	USA	Houston Methodist Hospital	Houston Methodist Hospital	Randall J. Olsen et al
EPI_ISL_2217505	USA/TX-HMH-MCoV-39235/2020	2020-12-08	North America	USA	Houston Methodist Hospital	Houston Methodist Hospital	Randall J. Olsen et al
EPI_ISL_2217511	USA/TX-HMH-MCoV-39236/2020	2020-12-07	North America	USA	Houston Methodist Hospital	Houston Methodist Hospital	Randall J. Olsen et al
EPI_ISL_2217518	USA/TX-HMH-MCoV-39237/2020	2020-12-08	North America	USA	Houston Methodist Hospital	Houston Methodist Hospital	Randall J. Olsen et al
EPI_ISL_2217527	USA/TX-HMH-MCoV-39238/2020	2020-12-05	North America	USA	Houston Methodist Hospital	Houston Methodist Hospital	Randall J. Olsen et al
EPI_ISL_2217532	USA/TX-HMH-MCoV-39239/2020	2020-12-14	North America	USA	Houston Methodist Hospital	Houston Methodist Hospital	Randall J. Olsen et al
EPI_ISL_2217536	USA/TX-HMH-MCoV-39240/2020	2020-12-15	North America	USA	Houston Methodist Hospital	Houston Methodist Hospital	Randall J. Olsen et al
EPI_ISL_2217539	USA/TX-HMH-MCoV-39241/2020	2020-12-04	North America	USA	Houston Methodist Hospital	Houston Methodist Hospital	Randall J. Olsen et al
EPI_ISL_2217546	USA/TX-HMH-MCoV-39242/2020	2020-12-06	North America	USA	Houston Methodist Hospital	Houston Methodist Hospital	Randall J. Olsen et al
EPI_ISL_2217549	USA/TX-HMH-MCoV-39243/2020	2020-12-14	North America	USA	Houston Methodist Hospital	Houston Methodist Hospital	Randall J. Olsen et al
EPI_ISL_2217553	USA/TX-HMH-MCoV-39244/2020	2020-12-11	North America	USA	Houston Methodist Hospital	Houston Methodist Hospital	Randall J. Olsen et al
EPI_ISL_2217557	USA/TX-HMH-MCoV-39245/2020	2020-12-14	North America	USA	Houston Methodist Hospital	Houston Methodist Hospital	Randall J. Olsen et al
EPI_ISL_2217562	USA/TX-HMH-MCoV-39246/2020	2020-12-14	North America	USA	Houston Methodist Hospital	Houston Methodist Hospital	Randall J. Olsen et al
EPI_ISL_2217569	USA/TX-HMH-MCoV-39247/2020	2020-12-04	North America	USA	Houston Methodist Hospital	Houston Methodist Hospital	Randall J. Olsen et al
EPI_ISL_2217573	USA/TX-HMH-MCoV-39248/2020	2020-12-07	North America	USA	Houston Methodist Hospital	Houston Methodist Hospital	Randall J. Olsen et al
EPI_ISL_2217579	USA/TX-HMH-MCoV-39249/2020	2020-12-04	North America	USA	Houston Methodist Hospital	Houston Methodist Hospital	Randall J. Olsen et al
EPI_ISL_2217583	USA/TX-HMH-MCoV-39250/2020	2020-12-01	North America	USA	Houston Methodist Hospital	Houston Methodist Hospital	Randall J. Olsen et al
EPI_ISL_2217585	USA/TX-HMH-MCoV-39251/2020	2020-12-11	North America	USA	Houston Methodist Hospital	Houston Methodist Hospital	Randall J. Olsen et al
EPI_ISL_2217589	USA/TX-HMH-MCoV-39252/2020	2020-12-13	North America	USA	Houston Methodist Hospital	Houston Methodist Hospital	Randall J. Olsen et al
EPI_ISL_2217594	USA/TX-HMH-MCoV-39253/2020	2020-12-04	North America	USA	Houston Methodist Hospital	Houston Methodist Hospital	Randall J. Olsen et al
EPI_ISL_2217598	USA/TX-HMH-MCoV-39254/2020	2020-12-11	North America	USA	Houston Methodist Hospital	Houston Methodist Hospital	Randall J. Olsen et al
EPI_ISL_2217601	USA/TX-HMH-MCoV-39255/2020	2020-12-07	North America	USA	Houston Methodist Hospital	Houston Methodist Hospital	Randall J. Olsen et al
EPI_ISL_2217605	USA/TX-HMH-MCoV-39256/2020	2020-12-05	North America	USA	Houston Methodist Hospital	Houston Methodist Hospital	Randall J. Olsen et al
EPI_ISL_2217609	USA/TX-HMH-MCoV-39257/2020	2020-12-08	North America	USA	Houston Methodist Hospital	Houston Methodist Hospital	Randall J. Olsen et al
EPI_ISL_2217614	USA/TX-HMH-MCoV-39258/2020	2020-12-07	North America	USA	Houston Methodist Hospital	Houston Methodist Hospital	Randall J. Olsen et al
EPI_ISL_2217617	USA/TX-HMH-MCoV-39259/2020	2020-12-01	North America	USA	Houston Methodist Hospital	Houston Methodist Hospital	Randall J. Olsen et al
EPI_ISL_2217620	USA/TX-HMH-MCoV-39260/2020	2020-12-08	North America	USA	Houston Methodist Hospital	Houston Methodist Hospital	Randall J. Olsen et al
EPI_ISL_2217623	USA/TX-HMH-MCoV-39261/2020	2020-12-03	North America	USA	Houston Methodist Hospital	Houston Methodist Hospital	Randall J. Olsen et al
EPI_ISL_2217627	USA/TX-HMH-MCoV-39262/2020	2020-12-11	North America	USA	Houston Methodist Hospital	Houston Methodist Hospital	Randall J. Olsen et al
EPI_ISL_2217631	USA/TX-HMH-MCoV-39263/2020	2020-12-04	North America	USA	Houston Methodist Hospital	Houston Methodist Hospital	Randall J. Olsen et al
EPI_ISL_2217635	USA/TX-HMH-MCoV-39264/2020	2020-12-03	North America	USA	Houston Methodist Hospital	Houston Methodist Hospital	Randall J. Olsen et al
EPI_ISL_2217639	USA/TX-HMH-MCoV-39265/2020	2020-12-14	North America	USA	Houston Methodist Hospital	Houston Methodist Hospital	Randall J. Olsen et al
EPI_ISL_2217646	USA/TX-HMH-MCoV-39267/2020	2020-12-08	North America	USA	Houston Methodist Hospital	Houston Methodist Hospital	Randall J. Olsen et al
EPI_ISL_2217649	USA/TX-HMH-MCoV-39268/2020	2020-12-15	North America	USA	Houston Methodist Hospital	Houston Methodist Hospital	Randall J. Olsen et al
EPI_ISL_2217656	USA/TX-HMH-MCoV-39269/2020	2020-12-02	North America	USA	Houston Methodist Hospital	Houston Methodist Hospital	Randall J. Olsen et al
EPI_ISL_2217661	USA/TX-HMH-MCoV-39270/2020	2020-12-07	North America	USA	Houston Methodist Hospital	Houston Methodist Hospital	Randall J. Olsen et al
EPI_ISL_2217664	USA/TX-HMH-MCoV-39271/2020	2020-12-10	North America	USA	Houston Methodist Hospital	Houston Methodist Hospital	Randall J. Olsen et al
EPI_ISL_2217670	USA/TX-HMH-MCoV-39272/2020	2020-12-07	North America	USA	Houston Methodist Hospital	Houston Methodist Hospital	Randall J. Olsen et al
EPI_ISL_2217678	USA/TX-HMH-MCoV-39274/2020	2020-12-01	North America	USA	Houston Methodist Hospital	Houston Methodist Hospital	Randall J. Olsen et al
EPI_ISL_2217681	USA/TX-HMH-MCoV-39275/2020	2020-12-07	North America	USA	Houston Methodist Hospital	Houston Methodist Hospital	Randall J. Olsen et al
EPI_ISL_2217686	USA/TX-HMH-MCoV-39276/2020	2020-12-01	North America	USA	Houston Methodist Hospital	Houston Methodist Hospital	Randall J. Olsen et al
EPI_ISL_2217690	USA/TX-HMH-MCoV-39277/2020	2020-11-29	North America	USA	Houston Methodist Hospital	Houston Methodist Hospital	Randall J. Olsen et al
EPI_ISL_2217706	USA/TX-HMH-MCoV-39278/2020	2020-12-09	North America	USA	Houston Methodist Hospital	Houston Methodist Hospital	Randall J. Olsen et al
EPI_ISL_2217712	USA/TX-HMH-MCoV-39279/2020	2020-12-03	North America	USA	Houston Methodist Hospital	Houston Methodist Hospital	Randall J. Olsen et al
EPI_ISL_2217716	USA/TX-HMH-MCoV-39280/2020	2020-12-11	North America	USA	Houston Methodist Hospital	Houston Methodist Hospital	Randall J. Olsen et al
EPI_ISL_2217724	USA/TX-HMH-MCoV-39281/2020	2020-12-14	North America	USA	Houston Methodist Hospital	Houston Methodist Hospital	Randall J. Olsen et al
EPI_ISL_2217728	USA/TX-HMH-MCoV-39282/2020	2020-12-15	North America	USA	Houston Methodist Hospital	Houston Methodist Hospital	Randall J. Olsen et al
EPI_ISL_2217733	USA/TX-HMH-MCoV-39283/2020	2020-12-03	North America	USA	Houston Methodist Hospital	Houston Methodist Hospital	Randall J. Olsen et al
EPI_ISL_2217739	USA/TX-HMH-MCoV-39284/2020	2020-12-11	North America	USA	Houston Methodist Hospital	Houston Methodist Hospital	Randall J. Olsen et al
EPI_ISL_2217743	USA/TX-HMH-MCoV-39285/2020	2020-12-07	North America	USA	Houston Methodist Hospital	Houston Methodist Hospital	Randall J. Olsen et al
EPI_ISL_2217747	USA/TX-HMH-MCoV-39286/2020	2020-12-15	North America	USA	Houston Methodist Hospital	Houston Methodist Hospital	Randall J. Olsen et al
EPI_ISL_2217755	USA/TX-HMH-MCoV-39288/2020	2020-12-01	North America	USA	Houston Methodist Hospital	Houston Methodist Hospital	Randall J. Olsen et al
EPI_ISL_2217759	USA/TX-HMH-MCoV-39289/2020	2020-12-07	North America	USA	Houston Methodist Hospital	Houston Methodist Hospital	Randall J. Olsen et al
EPI_ISL_2217762	USA/TX-HMH-MCoV-39290/2020	2020-12-08	North America	USA	Houston Methodist Hospital	Houston Methodist Hospital	Randall J. Olsen et al
EPI_ISL_2217766	USA/TX-HMH-MCoV-39291/2020	2020-12-15	North America	USA	Houston Methodist Hospital	Houston Methodist Hospital	Randall J. Olsen et al
EPI_ISL_2217773	USA/TX-HMH-MCoV-39293/2020	2020-12-04	North America	USA	Houston Methodist Hospital	Houston Methodist Hospital	Randall J. Olsen et al
EPI_ISL_2217775	USA/TX-HMH-MCoV-39294/2020	2020-12-03	North America	USA	Houston Methodist Hospital	Houston Methodist Hospital	Randall J. Olsen et al
EPI_ISL_2217778	USA/TX-HMH-MCoV-39295/2020	2020-12-08	North America	USA	Houston Methodist Hospital	Houston Methodist Hospital	Randall J. Olsen et al
EPI_ISL_2217781	USA/TX-HMH-MCoV-39296/2020	2020-12-06	North America	USA	Houston Methodist Hospital	Houston Methodist Hospital	Randall J. Olsen et al
EPI_ISL_2217786	USA/TX-HMH-MCoV-39297/2020	2020-12-12	North America	USA	Houston Methodist Hospital	Houston Methodist Hospital	Randall J. Olsen et al
EPI_ISL_2217790	USA/TX-HMH-MCoV-39298/2020	2020-12-10	North America	USA	Houston Methodist Hospital	Houston Methodist Hospital	Randall J. Olsen et al
EPI_ISL_2217792	USA/TX-HMH-MCoV-39299/2020	2020-12-11	North America	USA	Houston Methodist Hospital	Houston Methodist Hospital	Randall J. Olsen et al
EPI_ISL_2217794	USA/TX-HMH-MCoV-39300/2020	2020-12-03	North America	USA	Houston Methodist Hospital	Houston Methodist Hospital	Randall J. Olsen et al
EPI_ISL_2217799	USA/TX-HMH-MCoV-39301/2020	2020-12-05	North America	USA	Houston Methodist Hospital	Houston Methodist Hospital	Randall J. Olsen et al
EPI_ISL_2217806	USA/TX-HMH-MCoV-39303/2020	2020-12-08	North America	USA	Houston Methodist Hospital	Houston Methodist Hospital	Randall J. Olsen et al
EPI_ISL_2217810	USA/TX-HMH-MCoV-39304/2020	2020-12-11	North America	USA	Houston Methodist Hospital	Houston Methodist Hospital	Randall J. Olsen et al
EPI_ISL_2217815	USA/TX-HMH-MCoV-39305/2020	2020-12-02	North America	USA	Houston Methodist Hospital	Houston Methodist Hospital	Randall J. Olsen et al
EPI_ISL_2217819	USA/TX-HMH-MCoV-39306/2020	2020-12-11	North America	USA	Houston Methodist Hospital	Houston Methodist Hospital	Randall J. Olsen et al
EPI_ISL_2217822	USA/TX-HMH-MCoV-39307/2020	2020-12-03	North America	USA	Houston Methodist Hospital	Houston Methodist Hospital	Randall J. Olsen et al
EPI_ISL_2217826	USA/TX-HMH-MCoV-39308/2020	2020-12-15	North America	USA	Houston Methodist Hospital	Houston Methodist Hospital	Randall J. Olsen et al
EPI_ISL_2217829	USA/TX-HMH-MCoV-39309/2020	2020-12-12	North America	USA	Houston Methodist Hospital	Houston Methodist Hospital	Randall J. Olsen et al
EPI_ISL_2217833	USA/TX-HMH-MCoV-39310/2020	2020-12-13	North America	USA	Houston Methodist Hospital	Houston Methodist Hospital	Randall J. Olsen et al
EPI_ISL_2217837	USA/TX-HMH-MCoV-39311/2020	2020-12-02	North America	USA	Houston Methodist Hospital	Houston Methodist Hospital	Randall J. Olsen et al
EPI_ISL_2217839	USA/TX-HMH-MCoV-39312/2020	2020-12-08	North America	USA	Houston Methodist Hospital	Houston Methodist Hospital	Randall J. Olsen et al
EPI_ISL_2217844	USA/TX-HMH-MCoV-39313/2020	2020-12-11	North America	USA	Houston Methodist Hospital	Houston Methodist Hospital	Randall J. Olsen et al
EPI_ISL_2217851	USA/TX-HMH-MCoV-39315/2020	2020-12-03	North America	USA	Houston Methodist Hospital	Houston Methodist Hospital	Randall J. Olsen et al
EPI_ISL_2217854	USA/TX-HMH-MCoV-39316/2020	2020-12-07	North America	USA	Houston Methodist Hospital	Houston Methodist Hospital	Randall J. Olsen et al
EPI_ISL_2217858	USA/TX-HMH-MCoV-39317/2020	2020-12-06	North America	USA	Houston Methodist Hospital	Houston Methodist Hospital	Randall J. Olsen et al
EPI_ISL_2217863	USA/TX-HMH-MCoV-39318/2020	2020-12-15	North America	USA	Houston Methodist Hospital	Houston Methodist Hospital	Randall J. Olsen et al
EPI_ISL_2217868	USA/TX-HMH-MCoV-39319/2020	2020-12-05	North America	USA	Houston Methodist Hospital	Houston Methodist Hospital	Randall J. Olsen et al
EPI_ISL_2217873	USA/TX-HMH-MCoV-39320/2020	2020-12-08	North America	USA	Houston Methodist Hospital	Houston Methodist Hospital	Randall J. Olsen et al
EPI_ISL_2217884	USA/TX-HMH-MCoV-39322/2020	2020-12-03	North America	USA	Houston Methodist Hospital	Houston Methodist Hospital	Randall J. Olsen et al
EPI_ISL_2217888	USA/TX-HMH-MCoV-39323/2020	2020-12-04	North America	USA	Houston Methodist Hospital	Houston Methodist Hospital	Randall J. Olsen et al
EPI_ISL_2217892	USA/TX-HMH-MCoV-39324/2020	2020-12-12	North America	USA	Houston Methodist Hospital	Houston Methodist Hospital	Randall J. Olsen et al
EPI_ISL_2217899	USA/TX-HMH-MCoV-39325/2020	2020-12-08	North America	USA	Houston Methodist Hospital	Houston Methodist Hospital	Randall J. Olsen et al
EPI_ISL_2217903	USA/TX-HMH-MCoV-39326/2020	2020-12-08	North America	USA	Houston Methodist Hospital	Houston Methodist Hospital	Randall J. Olsen et al
EPI_ISL_2217909	USA/TX-HMH-MCoV-39327/2020	2020-12-06	North America	USA	Houston Methodist Hospital	Houston Methodist Hospital	Randall J. Olsen et al
EPI_ISL_2217913	USA/TX-HMH-MCoV-39328/2020	2020-12-04	North America	USA	Houston Methodist Hospital	Houston Methodist Hospital	Randall J. Olsen et al
EPI_ISL_2217915	USA/TX-HMH-MCoV-39329/2020	2020-12-08	North America	USA	Houston Methodist Hospital	Houston Methodist Hospital	Randall J. Olsen et al
EPI_ISL_2217919	USA/TX-HMH-MCoV-39330/2020	2020-12-06	North America	USA	Houston Methodist Hospital	Houston Methodist Hospital	Randall J. Olsen et al
EPI_ISL_2217921	USA/TX-HMH-MCoV-39331/2020	2020-12-02	North America	USA	Houston Methodist Hospital	Houston Methodist Hospital	Randall J. Olsen et al
EPI_ISL_2217924	USA/TX-HMH-MCoV-39332/2020	2020-12-07	North America	USA	Houston Methodist Hospital	Houston Methodist Hospital	Randall J. Olsen et al
EPI_ISL_2217927	USA/TX-HMH-MCoV-39333/2020	2020-12-03	North America	USA	Houston Methodist Hospital	Houston Methodist Hospital	Randall J. Olsen et al
EPI_ISL_2217931	USA/TX-HMH-MCoV-39334/2020	2020-12-14	North America	USA	Houston Methodist Hospital	Houston Methodist Hospital	Randall J. Olsen et al
EPI_ISL_2217934	USA/TX-HMH-MCoV-39335/2020	2020-12-06	North America	USA	Houston Methodist Hospital	Houston Methodist Hospital	Randall J. Olsen et al
EPI_ISL_2217937	USA/TX-HMH-MCoV-39336/2020	2020-12-05	North America	USA	Houston Methodist Hospital	Houston Methodist Hospital	Randall J. Olsen et al
EPI_ISL_2217941	USA/TX-HMH-MCoV-39337/2020	2020-12-07	North America	USA	Houston Methodist Hospital	Houston Methodist Hospital	Randall J. Olsen et al
EPI_ISL_2217944	USA/TX-HMH-MCoV-39338/2020	2020-12-08	North America	USA	Houston Methodist Hospital	Houston Methodist Hospital	Randall J. Olsen et al
EPI_ISL_2217948	USA/TX-HMH-MCoV-39339/2020	2020-12-06	North America	USA	Houston Methodist Hospital	Houston Methodist Hospital	Randall J. Olsen et al
EPI_ISL_2217953	USA/TX-HMH-MCoV-39341/2020	2020-12-14	North America	USA	Houston Methodist Hospital	Houston Methodist Hospital	Randall J. Olsen et al
EPI_ISL_2217959	USA/TX-HMH-MCoV-39342/2020	2020-12-07	North America	USA	Houston Methodist Hospital	Houston Methodist Hospital	Randall J. Olsen et al
EPI_ISL_2217963	USA/TX-HMH-MCoV-39343/2020	2020-12-03	North America	USA	Houston Methodist Hospital	Houston Methodist Hospital	Randall J. Olsen et al
EPI_ISL_2217966	USA/TX-HMH-MCoV-39344/2020	2020-12-12	North America	USA	Houston Methodist Hospital	Houston Methodist Hospital	Randall J. Olsen et al
EPI_ISL_2217970	USA/TX-HMH-MCoV-39345/2020	2020-12-11	North America	USA	Houston Methodist Hospital	Houston Methodist Hospital	Randall J. Olsen et al
EPI_ISL_2217972	USA/TX-HMH-MCoV-39346/2020	2020-12-08	North America	USA	Houston Methodist Hospital	Houston Methodist Hospital	Randall J. Olsen et al
EPI_ISL_2217976	USA/TX-HMH-MCoV-39347/2020	2020-12-15	North America	USA	Houston Methodist Hospital	Houston Methodist Hospital	Randall J. Olsen et al
EPI_ISL_2217979	USA/TX-HMH-MCoV-39348/2020	2020-12-06	North America	USA	Houston Methodist Hospital	Houston Methodist Hospital	Randall J. Olsen et al
EPI_ISL_2217986	USA/TX-HMH-MCoV-39349/2020	2020-12-15	North America	USA	Houston Methodist Hospital	Houston Methodist Hospital	Randall J. Olsen et al
EPI_ISL_2217989	USA/TX-HMH-MCoV-39350/2020	2020-12-08	North America	USA	Houston Methodist Hospital	Houston Methodist Hospital	Randall J. Olsen et al
EPI_ISL_2217994	USA/TX-HMH-MCoV-39351/2020	2020-12-08	North America	USA	Houston Methodist Hospital	Houston Methodist Hospital	Randall J. Olsen et al
EPI_ISL_2217998	USA/TX-HMH-MCoV-39352/2020	2020-12-08	North America	USA	Houston Methodist Hospital	Houston Methodist Hospital	Randall J. Olsen et al
EPI_ISL_2218001	USA/TX-HMH-MCoV-39353/2020	2020-12-08	North America	USA	Houston Methodist Hospital	Houston Methodist Hospital	Randall J. Olsen et al
EPI_ISL_2218006	USA/TX-HMH-MCoV-39354/2020	2020-12-07	North America	USA	Houston Methodist Hospital	Houston Methodist Hospital	Randall J. Olsen et al
EPI_ISL_2218009	USA/TX-HMH-MCoV-39355/2020	2020-12-07	North America	USA	Houston Methodist Hospital	Houston Methodist Hospital	Randall J. Olsen et al
EPI_ISL_2218016	USA/TX-HMH-MCoV-39357/2020	2020-12-09	North America	USA	Houston Methodist Hospital	Houston Methodist Hospital	Randall J. Olsen et al
EPI_ISL_2218020	USA/TX-HMH-MCoV-39358/2020	2020-12-07	North America	USA	Houston Methodist Hospital	Houston Methodist Hospital	Randall J. Olsen et al
EPI_ISL_2218027	USA/TX-HMH-MCoV-39360/2020	2020-12-10	North America	USA	Houston Methodist Hospital	Houston Methodist Hospital	Randall J. Olsen et al
EPI_ISL_2218032	USA/TX-HMH-MCoV-39361/2020	2020-12-07	North America	USA	Houston Methodist Hospital	Houston Methodist Hospital	Randall J. Olsen et al
EPI_ISL_2218035	USA/TX-HMH-MCoV-39362/2020	2020-12-08	North America	USA	Houston Methodist Hospital	Houston Methodist Hospital	Randall J. Olsen et al
EPI_ISL_2218040	USA/TX-HMH-MCoV-39363/2020	2020-12-09	North America	USA	Houston Methodist Hospital	Houston Methodist Hospital	Randall J. Olsen et al
EPI_ISL_2218045	USA/TX-HMH-MCoV-39364/2020	2020-12-07	North America	USA	Houston Methodist Hospital	Houston Methodist Hospital	Randall J. Olsen et al
EPI_ISL_2218050	USA/TX-HMH-MCoV-39365/2020	2020-12-08	North America	USA	Houston Methodist Hospital	Houston Methodist Hospital	Randall J. Olsen et al
EPI_ISL_2218055	USA/TX-HMH-MCoV-39366/2020	2020-12-07	North America	USA	Houston Methodist Hospital	Houston Methodist Hospital	Randall J. Olsen et al
EPI_ISL_2218069	USA/TX-HMH-MCoV-39368/2020	2020-12-07	North America	USA	Houston Methodist Hospital	Houston Methodist Hospital	Randall J. Olsen et al
EPI_ISL_2218074	USA/TX-HMH-MCoV-39369/2020	2020-12-09	North America	USA	Houston Methodist Hospital	Houston Methodist Hospital	Randall J. Olsen et al
EPI_ISL_2218084	USA/TX-HMH-MCoV-39371/2020	2020-12-08	North America	USA	Houston Methodist Hospital	Houston Methodist Hospital	Randall J. Olsen et al
EPI_ISL_2218093	USA/TX-HMH-MCoV-39373/2020	2020-12-09	North America	USA	Houston Methodist Hospital	Houston Methodist Hospital	Randall J. Olsen et al
EPI_ISL_2218099	USA/TX-HMH-MCoV-39374/2020	2020-12-09	North America	USA	Houston Methodist Hospital	Houston Methodist Hospital	Randall J. Olsen et al
EPI_ISL_2218105	USA/TX-HMH-MCoV-39375/2020	2020-12-08	North America	USA	Houston Methodist Hospital	Houston Methodist Hospital	Randall J. Olsen et al
EPI_ISL_2218110	USA/TX-HMH-MCoV-39376/2020	2020-12-08	North America	USA	Houston Methodist Hospital	Houston Methodist Hospital	Randall J. Olsen et al
EPI_ISL_2218119	USA/TX-HMH-MCoV-39378/2020	2020-12-09	North America	USA	Houston Methodist Hospital	Houston Methodist Hospital	Randall J. Olsen et al
EPI_ISL_2218126	USA/TX-HMH-MCoV-39379/2020	2020-12-07	North America	USA	Houston Methodist Hospital	Houston Methodist Hospital	Randall J. Olsen et al
EPI_ISL_2218128	USA/TX-HMH-MCoV-39380/2020	2020-12-09	North America	USA	Houston Methodist Hospital	Houston Methodist Hospital	Randall J. Olsen et al
EPI_ISL_2218143	USA/TX-HMH-MCoV-39383/2020	2020-12-08	North America	USA	Houston Methodist Hospital	Houston Methodist Hospital	Randall J. Olsen et al
EPI_ISL_2218152	USA/TX-HMH-MCoV-39385/2020	2020-12-08	North America	USA	Houston Methodist Hospital	Houston Methodist Hospital	Randall J. Olsen et al
EPI_ISL_2218157	USA/TX-HMH-MCoV-39386/2020	2020-12-08	North America	USA	Houston Methodist Hospital	Houston Methodist Hospital	Randall J. Olsen et al
EPI_ISL_2218162	USA/TX-HMH-MCoV-39387/2020	2020-12-08	North America	USA	Houston Methodist Hospital	Houston Methodist Hospital	Randall J. Olsen et al
EPI_ISL_2218167	USA/TX-HMH-MCoV-39388/2020	2020-12-08	North America	USA	Houston Methodist Hospital	Houston Methodist Hospital	Randall J. Olsen et al
EPI_ISL_2218173	USA/TX-HMH-MCoV-39389/2020	2020-12-09	North America	USA	Houston Methodist Hospital	Houston Methodist Hospital	Randall J. Olsen et al
EPI_ISL_2218184	USA/TX-HMH-MCoV-39391/2020	2020-12-09	North America	USA	Houston Methodist Hospital	Houston Methodist Hospital	Randall J. Olsen et al
EPI_ISL_2218189	USA/TX-HMH-MCoV-39392/2020	2020-12-07	North America	USA	Houston Methodist Hospital	Houston Methodist Hospital	Randall J. Olsen et al
EPI_ISL_2218199	USA/TX-HMH-MCoV-39394/2020	2020-12-08	North America	USA	Houston Methodist Hospital	Houston Methodist Hospital	Randall J. Olsen et al
EPI_ISL_2218204	USA/TX-HMH-MCoV-39395/2020	2020-12-08	North America	USA	Houston Methodist Hospital	Houston Methodist Hospital	Randall J. Olsen et al
EPI_ISL_2218209	USA/TX-HMH-MCoV-39396/2020	2020-12-08	North America	USA	Houston Methodist Hospital	Houston Methodist Hospital	Randall J. Olsen et al
EPI_ISL_2218215	USA/TX-HMH-MCoV-39397/2020	2020-12-07	North America	USA	Houston Methodist Hospital	Houston Methodist Hospital	Randall J. Olsen et al
EPI_ISL_2218220	USA/TX-HMH-MCoV-39398/2020	2020-12-08	North America	USA	Houston Methodist Hospital	Houston Methodist Hospital	Randall J. Olsen et al
EPI_ISL_2218225	USA/TX-HMH-MCoV-39399/2020	2020-12-08	North America	USA	Houston Methodist Hospital	Houston Methodist Hospital	Randall J. Olsen et al
EPI_ISL_2218230	USA/TX-HMH-MCoV-39400/2020	2020-12-09	North America	USA	Houston Methodist Hospital	Houston Methodist Hospital	Randall J. Olsen et al
EPI_ISL_2218244	USA/TX-HMH-MCoV-39403/2020	2020-12-08	North America	USA	Houston Methodist Hospital	Houston Methodist Hospital	Randall J. Olsen et al
EPI_ISL_2218250	USA/TX-HMH-MCoV-39404/2020	2020-12-08	North America	USA	Houston Methodist Hospital	Houston Methodist Hospital	Randall J. Olsen et al
EPI_ISL_2218255	USA/TX-HMH-MCoV-39405/2020	2020-12-08	North America	USA	Houston Methodist Hospital	Houston Methodist Hospital	Randall J. Olsen et al
EPI_ISL_2218260	USA/TX-HMH-MCoV-39406/2020	2020-12-09	North America	USA	Houston Methodist Hospital	Houston Methodist Hospital	Randall J. Olsen et al
EPI_ISL_2218265	USA/TX-HMH-MCoV-39407/2020	2020-12-08	North America	USA	Houston Methodist Hospital	Houston Methodist Hospital	Randall J. Olsen et al
EPI_ISL_2218279	USA/TX-HMH-MCoV-39410/2020	2020-12-08	North America	USA	Houston Methodist Hospital	Houston Methodist Hospital	Randall J. Olsen et al
EPI_ISL_2218286	USA/TX-HMH-MCoV-39411/2020	2020-12-08	North America	USA	Houston Methodist Hospital	Houston Methodist Hospital	Randall J. Olsen et al
EPI_ISL_2218291	USA/TX-HMH-MCoV-39412/2020	2020-12-08	North America	USA	Houston Methodist Hospital	Houston Methodist Hospital	Randall J. Olsen et al
EPI_ISL_2218315	USA/TX-HMH-MCoV-39416/2020	2020-12-08	North America	USA	Houston Methodist Hospital	Houston Methodist Hospital	Randall J. Olsen et al
EPI_ISL_2218322	USA/TX-HMH-MCoV-39417/2020	2020-12-09	North America	USA	Houston Methodist Hospital	Houston Methodist Hospital	Randall J. Olsen et al
EPI_ISL_2218327	USA/TX-HMH-MCoV-39418/2020	2020-12-08	North America	USA	Houston Methodist Hospital	Houston Methodist Hospital	Randall J. Olsen et al
EPI_ISL_2218334	USA/TX-HMH-MCoV-39419/2020	2020-12-08	North America	USA	Houston Methodist Hospital	Houston Methodist Hospital	Randall J. Olsen et al
EPI_ISL_2218341	USA/TX-HMH-MCoV-39420/2020	2020-12-07	North America	USA	Houston Methodist Hospital	Houston Methodist Hospital	Randall J. Olsen et al
EPI_ISL_2218346	USA/TX-HMH-MCoV-39421/2020	2020-12-09	North America	USA	Houston Methodist Hospital	Houston Methodist Hospital	Randall J. Olsen et al
EPI_ISL_2218353	USA/TX-HMH-MCoV-39422/2020	2020-12-09	North America	USA	Houston Methodist Hospital	Houston Methodist Hospital	Randall J. Olsen et al
EPI_ISL_2218358	USA/TX-HMH-MCoV-39423/2020	2020-12-09	North America	USA	Houston Methodist Hospital	Houston Methodist Hospital	Randall J. Olsen et al
EPI_ISL_2218369	USA/TX-HMH-MCoV-39424/2020	2020-12-08	North America	USA	Houston Methodist Hospital	Houston Methodist Hospital	Randall J. Olsen et al
EPI_ISL_2218378	USA/TX-HMH-MCoV-39426/2020	2020-12-08	North America	USA	Houston Methodist Hospital	Houston Methodist Hospital	Randall J. Olsen et al
EPI_ISL_2218383	USA/TX-HMH-MCoV-39427/2020	2020-12-07	North America	USA	Houston Methodist Hospital	Houston Methodist Hospital	Randall J. Olsen et al
EPI_ISL_2218392	USA/TX-HMH-MCoV-39428/2020	2020-12-09	North America	USA	Houston Methodist Hospital	Houston Methodist Hospital	Randall J. Olsen et al
EPI_ISL_2218396	USA/TX-HMH-MCoV-39429/2020	2020-12-08	North America	USA	Houston Methodist Hospital	Houston Methodist Hospital	Randall J. Olsen et al
EPI_ISL_2218403	USA/TX-HMH-MCoV-39430/2020	2020-12-08	North America	USA	Houston Methodist Hospital	Houston Methodist Hospital	Randall J. Olsen et al
EPI_ISL_2218408	USA/TX-HMH-MCoV-39431/2020	2020-12-07	North America	USA	Houston Methodist Hospital	Houston Methodist Hospital	Randall J. Olsen et al
EPI_ISL_2218420	USA/TX-HMH-MCoV-39433/2020	2020-12-08	North America	USA	Houston Methodist Hospital	Houston Methodist Hospital	Randall J. Olsen et al
EPI_ISL_2218425	USA/TX-HMH-MCoV-39434/2020	2020-12-08	North America	USA	Houston Methodist Hospital	Houston Methodist Hospital	Randall J. Olsen et al
EPI_ISL_2218430	USA/TX-HMH-MCoV-39435/2020	2020-12-08	North America	USA	Houston Methodist Hospital	Houston Methodist Hospital	Randall J. Olsen et al
EPI_ISL_2218434	USA/TX-HMH-MCoV-39436/2020	2020-12-07	North America	USA	Houston Methodist Hospital	Houston Methodist Hospital	Randall J. Olsen et al
EPI_ISL_2218447	USA/TX-HMH-MCoV-39439/2020	2020-12-08	North America	USA	Houston Methodist Hospital	Houston Methodist Hospital	Randall J. Olsen et al
EPI_ISL_2218452	USA/TX-HMH-MCoV-39440/2020	2020-12-08	North America	USA	Houston Methodist Hospital	Houston Methodist Hospital	Randall J. Olsen et al
EPI_ISL_2218459	USA/TX-HMH-MCoV-39441/2020	2020-12-09	North America	USA	Houston Methodist Hospital	Houston Methodist Hospital	Randall J. Olsen et al
EPI_ISL_2218465	USA/TX-HMH-MCoV-39442/2020	2020-12-08	North America	USA	Houston Methodist Hospital	Houston Methodist Hospital	Randall J. Olsen et al
EPI_ISL_2218471	USA/TX-HMH-MCoV-39443/2020	2020-12-09	North America	USA	Houston Methodist Hospital	Houston Methodist Hospital	Randall J. Olsen et al
EPI_ISL_2218474	USA/TX-HMH-MCoV-39444/2020	2020-12-08	North America	USA	Houston Methodist Hospital	Houston Methodist Hospital	Randall J. Olsen et al
EPI_ISL_2218480	USA/TX-HMH-MCoV-39445/2020	2020-12-08	North America	USA	Houston Methodist Hospital	Houston Methodist Hospital	Randall J. Olsen et al
EPI_ISL_2220975	USA/TX-HMH-MCoV-39447/2020	2020-08-07	North America	USA	Houston Methodist Hospital	Houston Methodist Hospital	Randall J. Olsen et al
EPI_ISL_2220981	USA/TX-HMH-MCoV-39449/2020	2020-08-07	North America	USA	Houston Methodist Hospital	Houston Methodist Hospital	Randall J. Olsen et al
EPI_ISL_2220988	USA/TX-HMH-MCoV-39451/2020	2020-08-07	North America	USA	Houston Methodist Hospital	Houston Methodist Hospital	Randall J. Olsen et al
EPI_ISL_2221000	USA/TX-HMH-MCoV-39455/2020	2020-08-07	North America	USA	Houston Methodist Hospital	Houston Methodist Hospital	Randall J. Olsen et al
EPI_ISL_2221020	USA/TX-HMH-MCoV-39463/2020	2020-08-07	North America	USA	Houston Methodist Hospital	Houston Methodist Hospital	Randall J. Olsen et al
EPI_ISL_2221023	USA/TX-HMH-MCoV-39464/2020	2020-08-07	North America	USA	Houston Methodist Hospital	Houston Methodist Hospital	Randall J. Olsen et al
EPI_ISL_2221034	USA/TX-HMH-MCoV-39467/2020	2020-08-07	North America	USA	Houston Methodist Hospital	Houston Methodist Hospital	Randall J. Olsen et al
EPI_ISL_2221040	USA/TX-HMH-MCoV-39469/2020	2020-08-07	North America	USA	Houston Methodist Hospital	Houston Methodist Hospital	Randall J. Olsen et al
EPI_ISL_2221043	USA/TX-HMH-MCoV-39470/2020	2020-08-07	North America	USA	Houston Methodist Hospital	Houston Methodist Hospital	Randall J. Olsen et al
EPI_ISL_2221056	USA/TX-HMH-MCoV-39475/2020	2020-08-07	North America	USA	Houston Methodist Hospital	Houston Methodist Hospital	Randall J. Olsen et al
EPI_ISL_2221075	USA/TX-HMH-MCoV-39481/2020	2020-08-07	North America	USA	Houston Methodist Hospital	Houston Methodist Hospital	Randall J. Olsen et al
EPI_ISL_2221098	USA/TX-HMH-MCoV-39489/2020	2020-08-07	North America	USA	Houston Methodist Hospital	Houston Methodist Hospital	Randall J. Olsen et al
EPI_ISL_2221106	USA/TX-HMH-MCoV-39492/2020	2020-08-07	North America	USA	Houston Methodist Hospital	Houston Methodist Hospital	Randall J. Olsen et al
EPI_ISL_2221109	USA/TX-HMH-MCoV-39493/2020	2020-08-07	North America	USA	Houston Methodist Hospital	Houston Methodist Hospital	Randall J. Olsen et al
EPI_ISL_2221118	USA/TX-HMH-MCoV-39496/2020	2020-08-07	North America	USA	Houston Methodist Hospital	Houston Methodist Hospital	Randall J. Olsen et al
EPI_ISL_2221124	USA/TX-HMH-MCoV-39498/2020	2020-08-07	North America	USA	Houston Methodist Hospital	Houston Methodist Hospital	Randall J. Olsen et al
EPI_ISL_2221135	USA/TX-HMH-MCoV-39502/2020	2020-08-08	North America	USA	Houston Methodist Hospital	Houston Methodist Hospital	Randall J. Olsen et al
EPI_ISL_2221139	USA/TX-HMH-MCoV-39503/2020	2020-08-07	North America	USA	Houston Methodist Hospital	Houston Methodist Hospital	Randall J. Olsen et al
EPI_ISL_2221156	USA/TX-HMH-MCoV-39509/2020	2020-08-07	North America	USA	Houston Methodist Hospital	Houston Methodist Hospital	Randall J. Olsen et al
EPI_ISL_2221164	USA/TX-HMH-MCoV-39512/2020	2020-08-07	North America	USA	Houston Methodist Hospital	Houston Methodist Hospital	Randall J. Olsen et al
EPI_ISL_2221175	USA/TX-HMH-MCoV-39515/2020	2020-08-07	North America	USA	Houston Methodist Hospital	Houston Methodist Hospital	Randall J. Olsen et al
EPI_ISL_2221182	USA/TX-HMH-MCoV-39517/2020	2020-08-07	North America	USA	Houston Methodist Hospital	Houston Methodist Hospital	Randall J. Olsen et al
EPI_ISL_2221206	USA/TX-HMH-MCoV-39519/2020	2020-08-07	North America	USA	Houston Methodist Hospital	Houston Methodist Hospital	Randall J. Olsen et al
EPI_ISL_2221212	USA/TX-HMH-MCoV-39521/2020	2020-08-07	North America	USA	Houston Methodist Hospital	Houston Methodist Hospital	Randall J. Olsen et al
EPI_ISL_2221215	USA/TX-HMH-MCoV-39522/2020	2020-08-07	North America	USA	Houston Methodist Hospital	Houston Methodist Hospital	Randall J. Olsen et al
EPI_ISL_2221219	USA/TX-HMH-MCoV-39524/2020	2020-08-07	North America	USA	Houston Methodist Hospital	Houston Methodist Hospital	Randall J. Olsen et al
EPI_ISL_2221224	USA/TX-HMH-MCoV-39526/2020	2020-08-07	North America	USA	Houston Methodist Hospital	Houston Methodist Hospital	Randall J. Olsen et al
EPI_ISL_2221230	USA/TX-HMH-MCoV-39528/2020	2020-08-07	North America	USA	Houston Methodist Hospital	Houston Methodist Hospital	Randall J. Olsen et al
EPI_ISL_2221239	USA/TX-HMH-MCoV-39531/2020	2020-08-07	North America	USA	Houston Methodist Hospital	Houston Methodist Hospital	Randall J. Olsen et al
EPI_ISL_2221242	USA/TX-HMH-MCoV-39532/2020	2020-08-07	North America	USA	Houston Methodist Hospital	Houston Methodist Hospital	Randall J. Olsen et al
EPI_ISL_2221245	USA/TX-HMH-MCoV-39533/2020	2020-08-08	North America	USA	Houston Methodist Hospital	Houston Methodist Hospital	Randall J. Olsen et al
EPI_ISL_2221247	USA/TX-HMH-MCoV-39534/2020	2020-08-07	North America	USA	Houston Methodist Hospital	Houston Methodist Hospital	Randall J. Olsen et al
EPI_ISL_2221255	USA/TX-HMH-MCoV-39537/2020	2020-08-07	North America	USA	Houston Methodist Hospital	Houston Methodist Hospital	Randall J. Olsen et al
EPI_ISL_2221265	USA/TX-HMH-MCoV-39540/2020	2020-08-07	North America	USA	Houston Methodist Hospital	Houston Methodist Hospital	Randall J. Olsen et al
EPI_ISL_2221271	USA/TX-HMH-MCoV-39542/2020	2020-08-07	North America	USA	Houston Methodist Hospital	Houston Methodist Hospital	Randall J. Olsen et al
EPI_ISL_2221574	USA/TX-HMH-MCoV-39543/2020	2020-08-08	North America	USA	Houston Methodist Hospital	Houston Methodist Hospital	Randall J. Olsen et al
EPI_ISL_2221577	USA/TX-HMH-MCoV-39544/2020	2020-08-08	North America	USA	Houston Methodist Hospital	Houston Methodist Hospital	Randall J. Olsen et al
EPI_ISL_2221583	USA/TX-HMH-MCoV-39546/2020	2020-08-08	North America	USA	Houston Methodist Hospital	Houston Methodist Hospital	Randall J. Olsen et al
EPI_ISL_2221586	USA/TX-HMH-MCoV-39547/2020	2020-08-08	North America	USA	Houston Methodist Hospital	Houston Methodist Hospital	Randall J. Olsen et al
EPI_ISL_2221592	USA/TX-HMH-MCoV-39549/2020	2020-08-08	North America	USA	Houston Methodist Hospital	Houston Methodist Hospital	Randall J. Olsen et al
EPI_ISL_2221594	USA/TX-HMH-MCoV-39550/2020	2020-08-08	North America	USA	Houston Methodist Hospital	Houston Methodist Hospital	Randall J. Olsen et al
EPI_ISL_2221599	USA/TX-HMH-MCoV-39551/2020	2020-08-08	North America	USA	Houston Methodist Hospital	Houston Methodist Hospital	Randall J. Olsen et al
EPI_ISL_2221604	USA/TX-HMH-MCoV-39553/2020	2020-08-08	North America	USA	Houston Methodist Hospital	Houston Methodist Hospital	Randall J. Olsen et al
EPI_ISL_2221607	USA/TX-HMH-MCoV-39554/2020	2020-08-08	North America	USA	Houston Methodist Hospital	Houston Methodist Hospital	Randall J. Olsen et al
EPI_ISL_2221610	USA/TX-HMH-MCoV-39555/2020	2020-08-08	North America	USA	Houston Methodist Hospital	Houston Methodist Hospital	Randall J. Olsen et al
EPI_ISL_2221613	USA/TX-HMH-MCoV-39556/2020	2020-08-08	North America	USA	Houston Methodist Hospital	Houston Methodist Hospital	Randall J. Olsen et al
EPI_ISL_2221617	USA/TX-HMH-MCoV-39557/2020	2020-08-08	North America	USA	Houston Methodist Hospital	Houston Methodist Hospital	Randall J. Olsen et al
EPI_ISL_2221624	USA/TX-HMH-MCoV-39559/2020	2020-08-08	North America	USA	Houston Methodist Hospital	Houston Methodist Hospital	Randall J. Olsen et al
EPI_ISL_2221626	USA/TX-HMH-MCoV-39560/2020	2020-08-08	North America	USA	Houston Methodist Hospital	Houston Methodist Hospital	Randall J. Olsen et al
EPI_ISL_2221629	USA/TX-HMH-MCoV-39561/2020	2020-08-08	North America	USA	Houston Methodist Hospital	Houston Methodist Hospital	Randall J. Olsen et al
EPI_ISL_2221644	USA/TX-HMH-MCoV-39566/2020	2020-08-08	North America	USA	Houston Methodist Hospital	Houston Methodist Hospital	Randall J. Olsen et al
EPI_ISL_2221647	USA/TX-HMH-MCoV-39567/2020	2020-08-08	North America	USA	Houston Methodist Hospital	Houston Methodist Hospital	Randall J. Olsen et al
EPI_ISL_2221654	USA/TX-HMH-MCoV-39569/2020	2020-08-09	North America	USA	Houston Methodist Hospital	Houston Methodist Hospital	Randall J. Olsen et al
EPI_ISL_2221656	USA/TX-HMH-MCoV-39570/2020	2020-08-09	North America	USA	Houston Methodist Hospital	Houston Methodist Hospital	Randall J. Olsen et al
EPI_ISL_2221659	USA/TX-HMH-MCoV-39571/2020	2020-08-09	North America	USA	Houston Methodist Hospital	Houston Methodist Hospital	Randall J. Olsen et al
EPI_ISL_2221662	USA/TX-HMH-MCoV-39572/2020	2020-08-08	North America	USA	Houston Methodist Hospital	Houston Methodist Hospital	Randall J. Olsen et al
EPI_ISL_2221665	USA/TX-HMH-MCoV-39573/2020	2020-08-08	North America	USA	Houston Methodist Hospital	Houston Methodist Hospital	Randall J. Olsen et al
EPI_ISL_2221668	USA/TX-HMH-MCoV-39574/2020	2020-08-08	North America	USA	Houston Methodist Hospital	Houston Methodist Hospital	Randall J. Olsen et al
EPI_ISL_2221671	USA/TX-HMH-MCoV-39575/2020	2020-08-08	North America	USA	Houston Methodist Hospital	Houston Methodist Hospital	Randall J. Olsen et al
EPI_ISL_2221677	USA/TX-HMH-MCoV-39577/2020	2020-08-08	North America	USA	Houston Methodist Hospital	Houston Methodist Hospital	Randall J. Olsen et al
EPI_ISL_2221680	USA/TX-HMH-MCoV-39578/2020	2020-08-09	North America	USA	Houston Methodist Hospital	Houston Methodist Hospital	Randall J. Olsen et al
EPI_ISL_2221682	USA/TX-HMH-MCoV-39579/2020	2020-08-09	North America	USA	Houston Methodist Hospital	Houston Methodist Hospital	Randall J. Olsen et al
EPI_ISL_2221684	USA/TX-HMH-MCoV-39580/2020	2020-08-08	North America	USA	Houston Methodist Hospital	Houston Methodist Hospital	Randall J. Olsen et al
EPI_ISL_2221690	USA/TX-HMH-MCoV-39582/2020	2020-08-08	North America	USA	Houston Methodist Hospital	Houston Methodist Hospital	Randall J. Olsen et al
EPI_ISL_2221699	USA/TX-HMH-MCoV-39586/2020	2020-08-08	North America	USA	Houston Methodist Hospital	Houston Methodist Hospital	Randall J. Olsen et al
EPI_ISL_2221709	USA/TX-HMH-MCoV-39590/2020	2020-08-09	North America	USA	Houston Methodist Hospital	Houston Methodist Hospital	Randall J. Olsen et al
EPI_ISL_2221712	USA/TX-HMH-MCoV-39591/2020	2020-08-08	North America	USA	Houston Methodist Hospital	Houston Methodist Hospital	Randall J. Olsen et al
EPI_ISL_2221715	USA/TX-HMH-MCoV-39592/2020	2020-08-08	North America	USA	Houston Methodist Hospital	Houston Methodist Hospital	Randall J. Olsen et al
EPI_ISL_2221717	USA/TX-HMH-MCoV-39593/2020	2020-08-08	North America	USA	Houston Methodist Hospital	Houston Methodist Hospital	Randall J. Olsen et al
EPI_ISL_2221720	USA/TX-HMH-MCoV-39594/2020	2020-08-09	North America	USA	Houston Methodist Hospital	Houston Methodist Hospital	Randall J. Olsen et al
EPI_ISL_2221733	USA/TX-HMH-MCoV-39597/2020	2020-08-08	North America	USA	Houston Methodist Hospital	Houston Methodist Hospital	Randall J. Olsen et al
EPI_ISL_2221746	USA/TX-HMH-MCoV-39601/2020	2020-08-08	North America	USA	Houston Methodist Hospital	Houston Methodist Hospital	Randall J. Olsen et al
EPI_ISL_2221752	USA/TX-HMH-MCoV-39603/2020	2020-08-08	North America	USA	Houston Methodist Hospital	Houston Methodist Hospital	Randall J. Olsen et al
EPI_ISL_2221757	USA/TX-HMH-MCoV-39605/2020	2020-08-08	North America	USA	Houston Methodist Hospital	Houston Methodist Hospital	Randall J. Olsen et al
EPI_ISL_2221768	USA/TX-HMH-MCoV-39607/2020	2020-08-08	North America	USA	Houston Methodist Hospital	Houston Methodist Hospital	Randall J. Olsen et al
EPI_ISL_2221772	USA/TX-HMH-MCoV-39609/2020	2020-08-08	North America	USA	Houston Methodist Hospital	Houston Methodist Hospital	Randall J. Olsen et al
EPI_ISL_2221778	USA/TX-HMH-MCoV-39611/2020	2020-08-08	North America	USA	Houston Methodist Hospital	Houston Methodist Hospital	Randall J. Olsen et al
EPI_ISL_2221781	USA/TX-HMH-MCoV-39612/2020	2020-08-09	North America	USA	Houston Methodist Hospital	Houston Methodist Hospital	Randall J. Olsen et al
EPI_ISL_2221784	USA/TX-HMH-MCoV-39613/2020	2020-08-08	North America	USA	Houston Methodist Hospital	Houston Methodist Hospital	Randall J. Olsen et al
EPI_ISL_2221790	USA/TX-HMH-MCoV-39615/2020	2020-08-08	North America	USA	Houston Methodist Hospital	Houston Methodist Hospital	Randall J. Olsen et al
EPI_ISL_2221799	USA/TX-HMH-MCoV-39618/2020	2020-08-08	North America	USA	Houston Methodist Hospital	Houston Methodist Hospital	Randall J. Olsen et al
EPI_ISL_2221802	USA/TX-HMH-MCoV-39619/2020	2020-08-08	North America	USA	Houston Methodist Hospital	Houston Methodist Hospital	Randall J. Olsen et al
EPI_ISL_2221805	USA/TX-HMH-MCoV-39620/2020	2020-08-09	North America	USA	Houston Methodist Hospital	Houston Methodist Hospital	Randall J. Olsen et al
EPI_ISL_2221823	USA/TX-HMH-MCoV-39626/2020	2020-08-08	North America	USA	Houston Methodist Hospital	Houston Methodist Hospital	Randall J. Olsen et al
EPI_ISL_2221839	USA/TX-HMH-MCoV-39631/2020	2020-08-07	North America	USA	Houston Methodist Hospital	Houston Methodist Hospital	Randall J. Olsen et al
EPI_ISL_2221842	USA/TX-HMH-MCoV-39632/2020	2020-08-07	North America	USA	Houston Methodist Hospital	Houston Methodist Hospital	Randall J. Olsen et al
EPI_ISL_2221852	USA/TX-HMH-MCoV-39635/2020	2020-08-07	North America	USA	Houston Methodist Hospital	Houston Methodist Hospital	Randall J. Olsen et al
EPI_ISL_2221854	USA/TX-HMH-MCoV-39636/2020	2020-08-07	North America	USA	Houston Methodist Hospital	Houston Methodist Hospital	Randall J. Olsen et al
EPI_ISL_2221867	USA/TX-HMH-MCoV-39639/2020	2020-08-07	North America	USA	Houston Methodist Hospital	Houston Methodist Hospital	Randall J. Olsen et al
EPI_ISL_2221871	USA/TX-HMH-MCoV-39640/2020	2020-08-07	North America	USA	Houston Methodist Hospital	Houston Methodist Hospital	Randall J. Olsen et al
EPI_ISL_2221875	USA/TX-HMH-MCoV-39641/2020	2020-08-07	North America	USA	Houston Methodist Hospital	Houston Methodist Hospital	Randall J. Olsen et al
EPI_ISL_2221878	USA/TX-HMH-MCoV-39642/2020	2020-08-07	North America	USA	Houston Methodist Hospital	Houston Methodist Hospital	Randall J. Olsen et al
EPI_ISL_2221881	USA/TX-HMH-MCoV-39643/2020	2020-08-07	North America	USA	Houston Methodist Hospital	Houston Methodist Hospital	Randall J. Olsen et al
EPI_ISL_2221900	USA/TX-HMH-MCoV-39649/2020	2020-08-07	North America	USA	Houston Methodist Hospital	Houston Methodist Hospital	Randall J. Olsen et al
EPI_ISL_2221907	USA/TX-HMH-MCoV-39651/2020	2020-08-07	North America	USA	Houston Methodist Hospital	Houston Methodist Hospital	Randall J. Olsen et al
EPI_ISL_2221910	USA/TX-HMH-MCoV-39652/2020	2020-08-07	North America	USA	Houston Methodist Hospital	Houston Methodist Hospital	Randall J. Olsen et al
EPI_ISL_2221913	USA/TX-HMH-MCoV-39653/2020	2020-08-07	North America	USA	Houston Methodist Hospital	Houston Methodist Hospital	Randall J. Olsen et al
EPI_ISL_2221934	USA/TX-HMH-MCoV-39660/2020	2020-08-07	North America	USA	Houston Methodist Hospital	Houston Methodist Hospital	Randall J. Olsen et al
EPI_ISL_2221939	USA/TX-HMH-MCoV-39662/2020	2020-08-07	North America	USA	Houston Methodist Hospital	Houston Methodist Hospital	Randall J. Olsen et al
EPI_ISL_2221942	USA/TX-HMH-MCoV-39663/2020	2020-08-07	North America	USA	Houston Methodist Hospital	Houston Methodist Hospital	Randall J. Olsen et al
EPI_ISL_2221948	USA/TX-HMH-MCoV-39665/2020	2020-08-07	North America	USA	Houston Methodist Hospital	Houston Methodist Hospital	Randall J. Olsen et al
EPI_ISL_2221951	USA/TX-HMH-MCoV-39666/2020	2020-08-07	North America	USA	Houston Methodist Hospital	Houston Methodist Hospital	Randall J. Olsen et al
EPI_ISL_2221977	USA/TX-HMH-MCoV-39675/2020	2020-08-07	North America	USA	Houston Methodist Hospital	Houston Methodist Hospital	Randall J. Olsen et al
EPI_ISL_2222000	USA/TX-HMH-MCoV-39682/2020	2020-08-06	North America	USA	Houston Methodist Hospital	Houston Methodist Hospital	Randall J. Olsen et al
EPI_ISL_2222006	USA/TX-HMH-MCoV-39684/2020	2020-08-06	North America	USA	Houston Methodist Hospital	Houston Methodist Hospital	Randall J. Olsen et al
EPI_ISL_2222023	USA/TX-HMH-MCoV-39690/2020	2020-08-06	North America	USA	Houston Methodist Hospital	Houston Methodist Hospital	Randall J. Olsen et al
EPI_ISL_2222034	USA/TX-HMH-MCoV-39693/2020	2020-08-07	North America	USA	Houston Methodist Hospital	Houston Methodist Hospital	Randall J. Olsen et al
EPI_ISL_2222043	USA/TX-HMH-MCoV-39696/2020	2020-08-06	North America	USA	Houston Methodist Hospital	Houston Methodist Hospital	Randall J. Olsen et al
EPI_ISL_2222079	USA/TX-HMH-MCoV-39708/2020	2020-08-06	North America	USA	Houston Methodist Hospital	Houston Methodist Hospital	Randall J. Olsen et al
EPI_ISL_2222085	USA/TX-HMH-MCoV-39709/2020	2020-08-07	North America	USA	Houston Methodist Hospital	Houston Methodist Hospital	Randall J. Olsen et al
EPI_ISL_2222090	USA/TX-HMH-MCoV-39710/2020	2020-08-07	North America	USA	Houston Methodist Hospital	Houston Methodist Hospital	Randall J. Olsen et al
EPI_ISL_2222103	USA/TX-HMH-MCoV-39714/2020	2020-08-06	North America	USA	Houston Methodist Hospital	Houston Methodist Hospital	Randall J. Olsen et al
EPI_ISL_2222121	USA/TX-HMH-MCoV-39720/2020	2020-08-06	North America	USA	Houston Methodist Hospital	Houston Methodist Hospital	Randall J. Olsen et al
EPI_ISL_2222128	USA/TX-HMH-MCoV-39722/2020	2020-08-07	North America	USA	Houston Methodist Hospital	Houston Methodist Hospital	Randall J. Olsen et al
EPI_ISL_2222141	USA/TX-HMH-MCoV-39726/2020	2020-08-06	North America	USA	Houston Methodist Hospital	Houston Methodist Hospital	Randall J. Olsen et al
EPI_ISL_2222143	USA/TX-HMH-MCoV-39727/2020	2020-08-05	North America	USA	Houston Methodist Hospital	Houston Methodist Hospital	Randall J. Olsen et al
EPI_ISL_2222157	USA/TX-HMH-MCoV-39732/2020	2020-08-06	North America	USA	Houston Methodist Hospital	Houston Methodist Hospital	Randall J. Olsen et al
EPI_ISL_2222160	USA/TX-HMH-MCoV-39733/2020	2020-08-06	North America	USA	Houston Methodist Hospital	Houston Methodist Hospital	Randall J. Olsen et al
EPI_ISL_2222162	USA/TX-HMH-MCoV-39734/2020	2020-08-06	North America	USA	Houston Methodist Hospital	Houston Methodist Hospital	Randall J. Olsen et al
EPI_ISL_2222165	USA/TX-HMH-MCoV-39735/2020	2020-08-06	North America	USA	Houston Methodist Hospital	Houston Methodist Hospital	Randall J. Olsen et al
EPI_ISL_2222168	USA/TX-HMH-MCoV-39736/2020	2020-08-05	North America	USA	Houston Methodist Hospital	Houston Methodist Hospital	Randall J. Olsen et al
EPI_ISL_2222171	USA/TX-HMH-MCoV-39737/2020	2020-08-06	North America	USA	Houston Methodist Hospital	Houston Methodist Hospital	Randall J. Olsen et al
EPI_ISL_2222174	USA/TX-HMH-MCoV-39738/2020	2020-08-06	North America	USA	Houston Methodist Hospital	Houston Methodist Hospital	Randall J. Olsen et al
EPI_ISL_2222177	USA/TX-HMH-MCoV-39739/2020	2020-08-05	North America	USA	Houston Methodist Hospital	Houston Methodist Hospital	Randall J. Olsen et al
EPI_ISL_2222180	USA/TX-HMH-MCoV-39740/2020	2020-08-06	North America	USA	Houston Methodist Hospital	Houston Methodist Hospital	Randall J. Olsen et al
EPI_ISL_2222187	USA/TX-HMH-MCoV-39742/2020	2020-08-06	North America	USA	Houston Methodist Hospital	Houston Methodist Hospital	Randall J. Olsen et al
EPI_ISL_2222200	USA/TX-HMH-MCoV-39747/2020	2020-08-06	North America	USA	Houston Methodist Hospital	Houston Methodist Hospital	Randall J. Olsen et al
EPI_ISL_2222206	USA/TX-HMH-MCoV-39749/2020	2020-08-06	North America	USA	Houston Methodist Hospital	Houston Methodist Hospital	Randall J. Olsen et al
EPI_ISL_2222212	USA/TX-HMH-MCoV-39751/2020	2020-08-06	North America	USA	Houston Methodist Hospital	Houston Methodist Hospital	Randall J. Olsen et al
EPI_ISL_2222216	USA/TX-HMH-MCoV-39752/2020	2020-08-06	North America	USA	Houston Methodist Hospital	Houston Methodist Hospital	Randall J. Olsen et al
EPI_ISL_2222225	USA/TX-HMH-MCoV-39755/2020	2020-08-05	North America	USA	Houston Methodist Hospital	Houston Methodist Hospital	Randall J. Olsen et al
EPI_ISL_2222231	USA/TX-HMH-MCoV-39757/2020	2020-08-06	North America	USA	Houston Methodist Hospital	Houston Methodist Hospital	Randall J. Olsen et al
EPI_ISL_2222234	USA/TX-HMH-MCoV-39758/2020	2020-08-06	North America	USA	Houston Methodist Hospital	Houston Methodist Hospital	Randall J. Olsen et al
EPI_ISL_2222236	USA/TX-HMH-MCoV-39759/2020	2020-08-06	North America	USA	Houston Methodist Hospital	Houston Methodist Hospital	Randall J. Olsen et al
EPI_ISL_2222245	USA/TX-HMH-MCoV-39762/2020	2020-08-06	North America	USA	Houston Methodist Hospital	Houston Methodist Hospital	Randall J. Olsen et al
EPI_ISL_2222247	USA/TX-HMH-MCoV-39763/2020	2020-08-06	North America	USA	Houston Methodist Hospital	Houston Methodist Hospital	Randall J. Olsen et al
EPI_ISL_2222265	USA/TX-HMH-MCoV-39769/2020	2020-08-06	North America	USA	Houston Methodist Hospital	Houston Methodist Hospital	Randall J. Olsen et al
EPI_ISL_2222269	USA/TX-HMH-MCoV-39770/2020	2020-08-06	North America	USA	Houston Methodist Hospital	Houston Methodist Hospital	Randall J. Olsen et al
EPI_ISL_2222272	USA/TX-HMH-MCoV-39771/2020	2020-08-06	North America	USA	Houston Methodist Hospital	Houston Methodist Hospital	Randall J. Olsen et al
EPI_ISL_2222281	USA/TX-HMH-MCoV-39774/2020	2020-08-05	North America	USA	Houston Methodist Hospital	Houston Methodist Hospital	Randall J. Olsen et al
EPI_ISL_2222284	USA/TX-HMH-MCoV-39775/2020	2020-08-06	North America	USA	Houston Methodist Hospital	Houston Methodist Hospital	Randall J. Olsen et al
EPI_ISL_2222296	USA/TX-HMH-MCoV-39779/2020	2020-08-06	North America	USA	Houston Methodist Hospital	Houston Methodist Hospital	Randall J. Olsen et al
EPI_ISL_2222302	USA/TX-HMH-MCoV-39781/2020	2020-08-06	North America	USA	Houston Methodist Hospital	Houston Methodist Hospital	Randall J. Olsen et al
EPI_ISL_2222305	USA/TX-HMH-MCoV-39782/2020	2020-08-06	North America	USA	Houston Methodist Hospital	Houston Methodist Hospital	Randall J. Olsen et al
EPI_ISL_2222308	USA/TX-HMH-MCoV-39783/2020	2020-08-06	North America	USA	Houston Methodist Hospital	Houston Methodist Hospital	Randall J. Olsen et al
EPI_ISL_2222311	USA/TX-HMH-MCoV-39784/2020	2020-08-06	North America	USA	Houston Methodist Hospital	Houston Methodist Hospital	Randall J. Olsen et al
EPI_ISL_2222324	USA/TX-HMH-MCoV-39788/2020	2020-08-06	North America	USA	Houston Methodist Hospital	Houston Methodist Hospital	Randall J. Olsen et al
EPI_ISL_2222338	USA/TX-HMH-MCoV-39793/2020	2020-08-06	North America	USA	Houston Methodist Hospital	Houston Methodist Hospital	Randall J. Olsen et al
EPI_ISL_2222343	USA/TX-HMH-MCoV-39795/2020	2020-08-06	North America	USA	Houston Methodist Hospital	Houston Methodist Hospital	Randall J. Olsen et al
EPI_ISL_2222347	USA/TX-HMH-MCoV-39796/2020	2020-08-06	North America	USA	Houston Methodist Hospital	Houston Methodist Hospital	Randall J. Olsen et al
EPI_ISL_2222353	USA/TX-HMH-MCoV-39798/2020	2020-08-06	North America	USA	Houston Methodist Hospital	Houston Methodist Hospital	Randall J. Olsen et al
EPI_ISL_2222355	USA/TX-HMH-MCoV-39799/2020	2020-08-06	North America	USA	Houston Methodist Hospital	Houston Methodist Hospital	Randall J. Olsen et al
EPI_ISL_2222359	USA/TX-HMH-MCoV-39800/2020	2020-08-06	North America	USA	Houston Methodist Hospital	Houston Methodist Hospital	Randall J. Olsen et al
EPI_ISL_2222364	USA/TX-HMH-MCoV-39802/2020	2020-08-06	North America	USA	Houston Methodist Hospital	Houston Methodist Hospital	Randall J. Olsen et al
EPI_ISL_2222367	USA/TX-HMH-MCoV-39803/2020	2020-08-06	North America	USA	Houston Methodist Hospital	Houston Methodist Hospital	Randall J. Olsen et al
EPI_ISL_2222373	USA/TX-HMH-MCoV-39805/2020	2020-08-06	North America	USA	Houston Methodist Hospital	Houston Methodist Hospital	Randall J. Olsen et al
EPI_ISL_2222376	USA/TX-HMH-MCoV-39806/2020	2020-08-06	North America	USA	Houston Methodist Hospital	Houston Methodist Hospital	Randall J. Olsen et al
EPI_ISL_2222383	USA/TX-HMH-MCoV-39808/2020	2020-08-05	North America	USA	Houston Methodist Hospital	Houston Methodist Hospital	Randall J. Olsen et al
EPI_ISL_2222386	USA/TX-HMH-MCoV-39809/2020	2020-08-06	North America	USA	Houston Methodist Hospital	Houston Methodist Hospital	Randall J. Olsen et al
EPI_ISL_2222390	USA/TX-HMH-MCoV-39810/2020	2020-08-06	North America	USA	Houston Methodist Hospital	Houston Methodist Hospital	Randall J. Olsen et al
EPI_ISL_2222392	USA/TX-HMH-MCoV-39811/2020	2020-08-05	North America	USA	Houston Methodist Hospital	Houston Methodist Hospital	Randall J. Olsen et al
EPI_ISL_2222399	USA/TX-HMH-MCoV-39813/2020	2020-08-06	North America	USA	Houston Methodist Hospital	Houston Methodist Hospital	Randall J. Olsen et al
EPI_ISL_2222407	USA/TX-HMH-MCoV-39816/2020	2020-08-06	North America	USA	Houston Methodist Hospital	Houston Methodist Hospital	Randall J. Olsen et al
EPI_ISL_2222413	USA/TX-HMH-MCoV-39818/2020	2020-08-06	North America	USA	Houston Methodist Hospital	Houston Methodist Hospital	Randall J. Olsen et al
EPI_ISL_2222415	USA/TX-HMH-MCoV-39819/2020	2020-08-06	North America	USA	Houston Methodist Hospital	Houston Methodist Hospital	Randall J. Olsen et al
EPI_ISL_2222424	USA/TX-HMH-MCoV-39822/2020	2020-08-06	North America	USA	Houston Methodist Hospital	Houston Methodist Hospital	Randall J. Olsen et al
EPI_ISL_2222427	USA/TX-HMH-MCoV-39823/2020	2020-08-06	North America	USA	Houston Methodist Hospital	Houston Methodist Hospital	Randall J. Olsen et al
EPI_ISL_2222445	USA/TX-HMH-MCoV-39829/2020	2020-08-06	North America	USA	Houston Methodist Hospital	Houston Methodist Hospital	Randall J. Olsen et al
EPI_ISL_2222450	USA/TX-HMH-MCoV-39831/2020	2020-08-06	North America	USA	Houston Methodist Hospital	Houston Methodist Hospital	Randall J. Olsen et al
EPI_ISL_2222453	USA/TX-HMH-MCoV-39832/2020	2020-08-06	North America	USA	Houston Methodist Hospital	Houston Methodist Hospital	Randall J. Olsen et al
EPI_ISL_2222458	USA/TX-HMH-MCoV-39834/2020	2020-08-06	North America	USA	Houston Methodist Hospital	Houston Methodist Hospital	Randall J. Olsen et al
EPI_ISL_2222461	USA/TX-HMH-MCoV-39835/2020	2020-08-06	North America	USA	Houston Methodist Hospital	Houston Methodist Hospital	Randall J. Olsen et al
EPI_ISL_2222470	USA/TX-HMH-MCoV-39838/2020	2020-08-06	North America	USA	Houston Methodist Hospital	Houston Methodist Hospital	Randall J. Olsen et al
EPI_ISL_2222473	USA/TX-HMH-MCoV-39839/2020	2020-08-06	North America	USA	Houston Methodist Hospital	Houston Methodist Hospital	Randall J. Olsen et al
EPI_ISL_2222476	USA/TX-HMH-MCoV-39840/2020	2020-08-06	North America	USA	Houston Methodist Hospital	Houston Methodist Hospital	Randall J. Olsen et al
EPI_ISL_2222482	USA/TX-HMH-MCoV-39842/2020	2020-08-06	North America	USA	Houston Methodist Hospital	Houston Methodist Hospital	Randall J. Olsen et al
EPI_ISL_2222487	USA/TX-HMH-MCoV-39844/2020	2020-08-06	North America	USA	Houston Methodist Hospital	Houston Methodist Hospital	Randall J. Olsen et al
EPI_ISL_2222490	USA/TX-HMH-MCoV-39845/2020	2020-08-06	North America	USA	Houston Methodist Hospital	Houston Methodist Hospital	Randall J. Olsen et al
EPI_ISL_2222493	USA/TX-HMH-MCoV-39846/2020	2020-08-05	North America	USA	Houston Methodist Hospital	Houston Methodist Hospital	Randall J. Olsen et al
EPI_ISL_2222496	USA/TX-HMH-MCoV-39847/2020	2020-08-06	North America	USA	Houston Methodist Hospital	Houston Methodist Hospital	Randall J. Olsen et al
EPI_ISL_2222499	USA/TX-HMH-MCoV-39848/2020	2020-08-06	North America	USA	Houston Methodist Hospital	Houston Methodist Hospital	Randall J. Olsen et al
EPI_ISL_2222505	USA/TX-HMH-MCoV-39850/2020	2020-08-06	North America	USA	Houston Methodist Hospital	Houston Methodist Hospital	Randall J. Olsen et al
EPI_ISL_2222508	USA/TX-HMH-MCoV-39851/2020	2020-08-06	North America	USA	Houston Methodist Hospital	Houston Methodist Hospital	Randall J. Olsen et al
EPI_ISL_2222511	USA/TX-HMH-MCoV-39852/2020	2020-08-06	North America	USA	Houston Methodist Hospital	Houston Methodist Hospital	Randall J. Olsen et al
EPI_ISL_2222518	USA/TX-HMH-MCoV-39854/2020	2020-08-06	North America	USA	Houston Methodist Hospital	Houston Methodist Hospital	Randall J. Olsen et al
EPI_ISL_2222520	USA/TX-HMH-MCoV-39855/2020	2020-08-06	North America	USA	Houston Methodist Hospital	Houston Methodist Hospital	Randall J. Olsen et al
EPI_ISL_2222523	USA/TX-HMH-MCoV-39856/2020	2020-08-05	North America	USA	Houston Methodist Hospital	Houston Methodist Hospital	Randall J. Olsen et al
EPI_ISL_2222526	USA/TX-HMH-MCoV-39857/2020	2020-08-06	North America	USA	Houston Methodist Hospital	Houston Methodist Hospital	Randall J. Olsen et al
EPI_ISL_2222533	USA/TX-HMH-MCoV-39859/2020	2020-08-06	North America	USA	Houston Methodist Hospital	Houston Methodist Hospital	Randall J. Olsen et al
EPI_ISL_2222538	USA/TX-HMH-MCoV-39861/2020	2020-08-05	North America	USA	Houston Methodist Hospital	Houston Methodist Hospital	Randall J. Olsen et al
EPI_ISL_2222541	USA/TX-HMH-MCoV-39862/2020	2020-08-06	North America	USA	Houston Methodist Hospital	Houston Methodist Hospital	Randall J. Olsen et al
EPI_ISL_2222544	USA/TX-HMH-MCoV-39863/2020	2020-08-06	North America	USA	Houston Methodist Hospital	Houston Methodist Hospital	Randall J. Olsen et al
EPI_ISL_2222549	USA/TX-HMH-MCoV-39865/2020	2020-08-06	North America	USA	Houston Methodist Hospital	Houston Methodist Hospital	Randall J. Olsen et al
EPI_ISL_2222552	USA/TX-HMH-MCoV-39867/2020	2020-08-06	North America	USA	Houston Methodist Hospital	Houston Methodist Hospital	Randall J. Olsen et al
EPI_ISL_2222557	USA/TX-HMH-MCoV-39869/2020	2020-08-06	North America	USA	Houston Methodist Hospital	Houston Methodist Hospital	Randall J. Olsen et al
EPI_ISL_2222560	USA/TX-HMH-MCoV-39870/2020	2020-08-06	North America	USA	Houston Methodist Hospital	Houston Methodist Hospital	Randall J. Olsen et al
EPI_ISL_2222563	USA/TX-HMH-MCoV-39871/2020	2020-08-06	North America	USA	Houston Methodist Hospital	Houston Methodist Hospital	Randall J. Olsen et al
EPI_ISL_2222566	USA/TX-HMH-MCoV-39872/2020	2020-08-06	North America	USA	Houston Methodist Hospital	Houston Methodist Hospital	Randall J. Olsen et al
EPI_ISL_2222568	USA/TX-HMH-MCoV-39873/2020	2020-08-06	North America	USA	Houston Methodist Hospital	Houston Methodist Hospital	Randall J. Olsen et al
EPI_ISL_2222574	USA/TX-HMH-MCoV-39875/2020	2020-08-06	North America	USA	Houston Methodist Hospital	Houston Methodist Hospital	Randall J. Olsen et al
EPI_ISL_2222577	USA/TX-HMH-MCoV-39876/2020	2020-08-06	North America	USA	Houston Methodist Hospital	Houston Methodist Hospital	Randall J. Olsen et al
EPI_ISL_2222580	USA/TX-HMH-MCoV-39877/2020	2020-08-06	North America	USA	Houston Methodist Hospital	Houston Methodist Hospital	Randall J. Olsen et al
EPI_ISL_2222582	USA/TX-HMH-MCoV-39878/2020	2020-08-06	North America	USA	Houston Methodist Hospital	Houston Methodist Hospital	Randall J. Olsen et al
EPI_ISL_2222588	USA/TX-HMH-MCoV-39880/2020	2020-08-06	North America	USA	Houston Methodist Hospital	Houston Methodist Hospital	Randall J. Olsen et al
EPI_ISL_2222591	USA/TX-HMH-MCoV-39881/2020	2020-08-06	North America	USA	Houston Methodist Hospital	Houston Methodist Hospital	Randall J. Olsen et al
EPI_ISL_2222594	USA/TX-HMH-MCoV-39882/2020	2020-08-06	North America	USA	Houston Methodist Hospital	Houston Methodist Hospital	Randall J. Olsen et al
EPI_ISL_2222600	USA/TX-HMH-MCoV-39884/2020	2020-08-06	North America	USA	Houston Methodist Hospital	Houston Methodist Hospital	Randall J. Olsen et al
EPI_ISL_2222609	USA/TX-HMH-MCoV-39887/2020	2020-08-06	North America	USA	Houston Methodist Hospital	Houston Methodist Hospital	Randall J. Olsen et al
EPI_ISL_2222612	USA/TX-HMH-MCoV-39888/2020	2020-08-06	North America	USA	Houston Methodist Hospital	Houston Methodist Hospital	Randall J. Olsen et al
EPI_ISL_2222615	USA/TX-HMH-MCoV-39889/2020	2020-08-06	North America	USA	Houston Methodist Hospital	Houston Methodist Hospital	Randall J. Olsen et al
EPI_ISL_2222618	USA/TX-HMH-MCoV-39890/2020	2020-08-06	North America	USA	Houston Methodist Hospital	Houston Methodist Hospital	Randall J. Olsen et al
EPI_ISL_2222624	USA/TX-HMH-MCoV-39892/2020	2020-08-06	North America	USA	Houston Methodist Hospital	Houston Methodist Hospital	Randall J. Olsen et al
EPI_ISL_2222632	USA/TX-HMH-MCoV-39895/2020	2020-08-06	North America	USA	Houston Methodist Hospital	Houston Methodist Hospital	Randall J. Olsen et al
EPI_ISL_2222638	USA/TX-HMH-MCoV-39897/2020	2020-08-06	North America	USA	Houston Methodist Hospital	Houston Methodist Hospital	Randall J. Olsen et al
EPI_ISL_2222644	USA/TX-HMH-MCoV-39899/2020	2020-08-06	North America	USA	Houston Methodist Hospital	Houston Methodist Hospital	Randall J. Olsen et al
EPI_ISL_2222646	USA/TX-HMH-MCoV-39900/2020	2020-08-06	North America	USA	Houston Methodist Hospital	Houston Methodist Hospital	Randall J. Olsen et al
EPI_ISL_2222652	USA/TX-HMH-MCoV-39902/2020	2020-08-06	North America	USA	Houston Methodist Hospital	Houston Methodist Hospital	Randall J. Olsen et al
EPI_ISL_2222658	USA/TX-HMH-MCoV-39904/2020	2020-08-06	North America	USA	Houston Methodist Hospital	Houston Methodist Hospital	Randall J. Olsen et al
EPI_ISL_2222678	USA/TX-HMH-MCoV-39910/2020	2020-08-06	North America	USA	Houston Methodist Hospital	Houston Methodist Hospital	Randall J. Olsen et al
EPI_ISL_2222681	USA/TX-HMH-MCoV-39911/2020	2020-08-06	North America	USA	Houston Methodist Hospital	Houston Methodist Hospital	Randall J. Olsen et al
EPI_ISL_2222703	USA/TX-HMH-MCoV-39917/2020	2020-08-06	North America	USA	Houston Methodist Hospital	Houston Methodist Hospital	Randall J. Olsen et al
EPI_ISL_2222714	USA/TX-HMH-MCoV-39919/2020	2020-08-05	North America	USA	Houston Methodist Hospital	Houston Methodist Hospital	Randall J. Olsen et al
EPI_ISL_2222716	USA/TX-HMH-MCoV-39921/2020	2020-08-05	North America	USA	Houston Methodist Hospital	Houston Methodist Hospital	Randall J. Olsen et al
EPI_ISL_2222717	USA/TX-HMH-MCoV-39922/2020	2020-08-05	North America	USA	Houston Methodist Hospital	Houston Methodist Hospital	Randall J. Olsen et al
EPI_ISL_2223089	USA/TX-HMH-MCoV-39928/2020	2020-08-05	North America	USA	Houston Methodist Hospital	Houston Methodist Hospital	Randall J. Olsen et al
EPI_ISL_2223091	USA/TX-HMH-MCoV-39930/2020	2020-08-05	North America	USA	Houston Methodist Hospital	Houston Methodist Hospital	Randall J. Olsen et al
EPI_ISL_2223101	USA/TX-HMH-MCoV-39940/2020	2020-08-05	North America	USA	Houston Methodist Hospital	Houston Methodist Hospital	Randall J. Olsen et al
EPI_ISL_2223105	USA/TX-HMH-MCoV-39944/2020	2020-08-05	North America	USA	Houston Methodist Hospital	Houston Methodist Hospital	Randall J. Olsen et al
EPI_ISL_2223110	USA/TX-HMH-MCoV-39949/2020	2020-08-05	North America	USA	Houston Methodist Hospital	Houston Methodist Hospital	Randall J. Olsen et al
EPI_ISL_2223111	USA/TX-HMH-MCoV-39950/2020	2020-08-05	North America	USA	Houston Methodist Hospital	Houston Methodist Hospital	Randall J. Olsen et al
EPI_ISL_2223125	USA/TX-HMH-MCoV-39964/2020	2020-08-05	North America	USA	Houston Methodist Hospital	Houston Methodist Hospital	Randall J. Olsen et al
EPI_ISL_2223126	USA/TX-HMH-MCoV-39965/2020	2020-08-05	North America	USA	Houston Methodist Hospital	Houston Methodist Hospital	Randall J. Olsen et al
EPI_ISL_2223128	USA/TX-HMH-MCoV-39967/2020	2020-08-05	North America	USA	Houston Methodist Hospital	Houston Methodist Hospital	Randall J. Olsen et al
EPI_ISL_2223130	USA/TX-HMH-MCoV-39969/2020	2020-08-05	North America	USA	Houston Methodist Hospital	Houston Methodist Hospital	Randall J. Olsen et al
EPI_ISL_2223131	USA/TX-HMH-MCoV-39970/2020	2020-08-05	North America	USA	Houston Methodist Hospital	Houston Methodist Hospital	Randall J. Olsen et al
EPI_ISL_2223134	USA/TX-HMH-MCoV-39973/2020	2020-08-05	North America	USA	Houston Methodist Hospital	Houston Methodist Hospital	Randall J. Olsen et al
EPI_ISL_2223137	USA/TX-HMH-MCoV-39976/2020	2020-08-05	North America	USA	Houston Methodist Hospital	Houston Methodist Hospital	Randall J. Olsen et al
EPI_ISL_2223139	USA/TX-HMH-MCoV-39978/2020	2020-08-05	North America	USA	Houston Methodist Hospital	Houston Methodist Hospital	Randall J. Olsen et al
EPI_ISL_2223144	USA/TX-HMH-MCoV-39983/2020	2020-08-05	North America	USA	Houston Methodist Hospital	Houston Methodist Hospital	Randall J. Olsen et al
EPI_ISL_2223145	USA/TX-HMH-MCoV-39984/2020	2020-08-05	North America	USA	Houston Methodist Hospital	Houston Methodist Hospital	Randall J. Olsen et al
EPI_ISL_2223146	USA/TX-HMH-MCoV-39985/2020	2020-08-05	North America	USA	Houston Methodist Hospital	Houston Methodist Hospital	Randall J. Olsen et al
EPI_ISL_2223149	USA/TX-HMH-MCoV-39988/2020	2020-08-05	North America	USA	Houston Methodist Hospital	Houston Methodist Hospital	Randall J. Olsen et al
EPI_ISL_2223152	USA/TX-HMH-MCoV-39991/2020	2020-08-05	North America	USA	Houston Methodist Hospital	Houston Methodist Hospital	Randall J. Olsen et al
EPI_ISL_2223154	USA/TX-HMH-MCoV-39993/2020	2020-08-05	North America	USA	Houston Methodist Hospital	Houston Methodist Hospital	Randall J. Olsen et al
EPI_ISL_2223156	USA/TX-HMH-MCoV-39995/2020	2020-08-05	North America	USA	Houston Methodist Hospital	Houston Methodist Hospital	Randall J. Olsen et al
EPI_ISL_2223157	USA/TX-HMH-MCoV-39996/2020	2020-08-05	North America	USA	Houston Methodist Hospital	Houston Methodist Hospital	Randall J. Olsen et al
EPI_ISL_2223158	USA/TX-HMH-MCoV-39997/2020	2020-08-05	North America	USA	Houston Methodist Hospital	Houston Methodist Hospital	Randall J. Olsen et al
EPI_ISL_2223162	USA/TX-HMH-MCoV-40001/2020	2020-08-05	North America	USA	Houston Methodist Hospital	Houston Methodist Hospital	Randall J. Olsen et al
EPI_ISL_2223163	USA/TX-HMH-MCoV-40002/2020	2020-08-05	North America	USA	Houston Methodist Hospital	Houston Methodist Hospital	Randall J. Olsen et al
EPI_ISL_2223164	USA/TX-HMH-MCoV-40003/2020	2020-08-05	North America	USA	Houston Methodist Hospital	Houston Methodist Hospital	Randall J. Olsen et al
EPI_ISL_2223166	USA/TX-HMH-MCoV-40005/2020	2020-08-05	North America	USA	Houston Methodist Hospital	Houston Methodist Hospital	Randall J. Olsen et al
EPI_ISL_2223172	USA/TX-HMH-MCoV-40011/2020	2020-08-05	North America	USA	Houston Methodist Hospital	Houston Methodist Hospital	Randall J. Olsen et al
EPI_ISL_2223173	USA/TX-HMH-MCoV-40012/2020	2020-08-05	North America	USA	Houston Methodist Hospital	Houston Methodist Hospital	Randall J. Olsen et al
EPI_ISL_2223176	USA/TX-HMH-MCoV-40015/2020	2020-08-04	North America	USA	Houston Methodist Hospital	Houston Methodist Hospital	Randall J. Olsen et al
EPI_ISL_2223180	USA/TX-HMH-MCoV-40018/2020	2020-08-04	North America	USA	Houston Methodist Hospital	Houston Methodist Hospital	Randall J. Olsen et al
EPI_ISL_2223184	USA/TX-HMH-MCoV-40022/2020	2020-08-05	North America	USA	Houston Methodist Hospital	Houston Methodist Hospital	Randall J. Olsen et al
EPI_ISL_2223185	USA/TX-HMH-MCoV-40023/2020	2020-08-04	North America	USA	Houston Methodist Hospital	Houston Methodist Hospital	Randall J. Olsen et al
EPI_ISL_2223188	USA/TX-HMH-MCoV-40026/2020	2020-08-05	North America	USA	Houston Methodist Hospital	Houston Methodist Hospital	Randall J. Olsen et al
EPI_ISL_2223189	USA/TX-HMH-MCoV-40027/2020	2020-08-05	North America	USA	Houston Methodist Hospital	Houston Methodist Hospital	Randall J. Olsen et al
EPI_ISL_2223192	USA/TX-HMH-MCoV-40030/2020	2020-08-05	North America	USA	Houston Methodist Hospital	Houston Methodist Hospital	Randall J. Olsen et al
EPI_ISL_2223193	USA/TX-HMH-MCoV-40031/2020	2020-08-05	North America	USA	Houston Methodist Hospital	Houston Methodist Hospital	Randall J. Olsen et al
EPI_ISL_2223196	USA/TX-HMH-MCoV-40034/2020	2020-08-05	North America	USA	Houston Methodist Hospital	Houston Methodist Hospital	Randall J. Olsen et al
EPI_ISL_2223198	USA/TX-HMH-MCoV-40036/2020	2020-08-05	North America	USA	Houston Methodist Hospital	Houston Methodist Hospital	Randall J. Olsen et al
EPI_ISL_2223202	USA/TX-HMH-MCoV-40040/2020	2020-08-05	North America	USA	Houston Methodist Hospital	Houston Methodist Hospital	Randall J. Olsen et al
EPI_ISL_2223207	USA/TX-HMH-MCoV-40045/2020	2020-08-05	North America	USA	Houston Methodist Hospital	Houston Methodist Hospital	Randall J. Olsen et al
EPI_ISL_2223210	USA/TX-HMH-MCoV-40048/2020	2020-08-05	North America	USA	Houston Methodist Hospital	Houston Methodist Hospital	Randall J. Olsen et al
EPI_ISL_2223213	USA/TX-HMH-MCoV-40051/2020	2020-08-05	North America	USA	Houston Methodist Hospital	Houston Methodist Hospital	Randall J. Olsen et al
EPI_ISL_2223219	USA/TX-HMH-MCoV-40057/2020	2020-08-05	North America	USA	Houston Methodist Hospital	Houston Methodist Hospital	Randall J. Olsen et al
EPI_ISL_2223225	USA/TX-HMH-MCoV-40063/2020	2020-08-04	North America	USA	Houston Methodist Hospital	Houston Methodist Hospital	Randall J. Olsen et al
EPI_ISL_2223231	USA/TX-HMH-MCoV-40069/2020	2020-08-05	North America	USA	Houston Methodist Hospital	Houston Methodist Hospital	Randall J. Olsen et al
EPI_ISL_2223232	USA/TX-HMH-MCoV-40070/2020	2020-08-05	North America	USA	Houston Methodist Hospital	Houston Methodist Hospital	Randall J. Olsen et al
EPI_ISL_2223243	USA/TX-HMH-MCoV-40081/2020	2020-08-05	North America	USA	Houston Methodist Hospital	Houston Methodist Hospital	Randall J. Olsen et al
EPI_ISL_2223246	USA/TX-HMH-MCoV-40084/2020	2020-08-05	North America	USA	Houston Methodist Hospital	Houston Methodist Hospital	Randall J. Olsen et al
EPI_ISL_2223248	USA/TX-HMH-MCoV-40086/2020	2020-08-05	North America	USA	Houston Methodist Hospital	Houston Methodist Hospital	Randall J. Olsen et al
EPI_ISL_2223249	USA/TX-HMH-MCoV-40087/2020	2020-08-05	North America	USA	Houston Methodist Hospital	Houston Methodist Hospital	Randall J. Olsen et al
EPI_ISL_2223253	USA/TX-HMH-MCoV-40091/2020	2020-08-05	North America	USA	Houston Methodist Hospital	Houston Methodist Hospital	Randall J. Olsen et al
EPI_ISL_2223258	USA/TX-HMH-MCoV-40096/2020	2020-08-05	North America	USA	Houston Methodist Hospital	Houston Methodist Hospital	Randall J. Olsen et al
EPI_ISL_2223259	USA/TX-HMH-MCoV-40097/2020	2020-08-05	North America	USA	Houston Methodist Hospital	Houston Methodist Hospital	Randall J. Olsen et al
EPI_ISL_2223268	USA/TX-HMH-MCoV-40106/2020	2020-08-05	North America	USA	Houston Methodist Hospital	Houston Methodist Hospital	Randall J. Olsen et al
EPI_ISL_2223271	USA/TX-HMH-MCoV-40109/2020	2020-08-05	North America	USA	Houston Methodist Hospital	Houston Methodist Hospital	Randall J. Olsen et al
EPI_ISL_2223272	USA/TX-HMH-MCoV-40110/2020	2020-08-05	North America	USA	Houston Methodist Hospital	Houston Methodist Hospital	Randall J. Olsen et al
EPI_ISL_2223278	USA/TX-HMH-MCoV-40116/2020	2020-08-05	North America	USA	Houston Methodist Hospital	Houston Methodist Hospital	Randall J. Olsen et al
EPI_ISL_2223286	USA/TX-HMH-MCoV-40124/2020	2020-08-04	North America	USA	Houston Methodist Hospital	Houston Methodist Hospital	Randall J. Olsen et al
EPI_ISL_2223289	USA/TX-HMH-MCoV-40127/2020	2020-08-04	North America	USA	Houston Methodist Hospital	Houston Methodist Hospital	Randall J. Olsen et al
EPI_ISL_2223293	USA/TX-HMH-MCoV-40131/2020	2020-08-04	North America	USA	Houston Methodist Hospital	Houston Methodist Hospital	Randall J. Olsen et al
EPI_ISL_2223295	USA/TX-HMH-MCoV-40133/2020	2020-08-04	North America	USA	Houston Methodist Hospital	Houston Methodist Hospital	Randall J. Olsen et al
EPI_ISL_2223297	USA/TX-HMH-MCoV-40135/2020	2020-08-04	North America	USA	Houston Methodist Hospital	Houston Methodist Hospital	Randall J. Olsen et al
EPI_ISL_2223304	USA/TX-HMH-MCoV-40142/2020	2020-08-04	North America	USA	Houston Methodist Hospital	Houston Methodist Hospital	Randall J. Olsen et al
EPI_ISL_2223308	USA/TX-HMH-MCoV-40146/2020	2020-08-04	North America	USA	Houston Methodist Hospital	Houston Methodist Hospital	Randall J. Olsen et al
EPI_ISL_2223309	USA/TX-HMH-MCoV-40147/2020	2020-08-04	North America	USA	Houston Methodist Hospital	Houston Methodist Hospital	Randall J. Olsen et al
EPI_ISL_2223310	USA/TX-HMH-MCoV-40148/2020	2020-08-04	North America	USA	Houston Methodist Hospital	Houston Methodist Hospital	Randall J. Olsen et al
EPI_ISL_2223315	USA/TX-HMH-MCoV-40153/2020	2020-08-04	North America	USA	Houston Methodist Hospital	Houston Methodist Hospital	Randall J. Olsen et al
EPI_ISL_2223316	USA/TX-HMH-MCoV-40154/2020	2020-08-04	North America	USA	Houston Methodist Hospital	Houston Methodist Hospital	Randall J. Olsen et al
EPI_ISL_2223317	USA/TX-HMH-MCoV-40155/2020	2020-08-04	North America	USA	Houston Methodist Hospital	Houston Methodist Hospital	Randall J. Olsen et al
EPI_ISL_2223319	USA/TX-HMH-MCoV-40157/2020	2020-08-04	North America	USA	Houston Methodist Hospital	Houston Methodist Hospital	Randall J. Olsen et al
EPI_ISL_2223320	USA/TX-HMH-MCoV-40158/2020	2020-08-04	North America	USA	Houston Methodist Hospital	Houston Methodist Hospital	Randall J. Olsen et al
EPI_ISL_2223321	USA/TX-HMH-MCoV-40159/2020	2020-08-04	North America	USA	Houston Methodist Hospital	Houston Methodist Hospital	Randall J. Olsen et al
EPI_ISL_2223322	USA/TX-HMH-MCoV-40160/2020	2020-08-04	North America	USA	Houston Methodist Hospital	Houston Methodist Hospital	Randall J. Olsen et al
EPI_ISL_2223327	USA/TX-HMH-MCoV-40165/2020	2020-08-04	North America	USA	Houston Methodist Hospital	Houston Methodist Hospital	Randall J. Olsen et al
EPI_ISL_2223329	USA/TX-HMH-MCoV-40167/2020	2020-08-04	North America	USA	Houston Methodist Hospital	Houston Methodist Hospital	Randall J. Olsen et al
EPI_ISL_2223331	USA/TX-HMH-MCoV-40169/2020	2020-08-04	North America	USA	Houston Methodist Hospital	Houston Methodist Hospital	Randall J. Olsen et al
EPI_ISL_2223333	USA/TX-HMH-MCoV-40171/2020	2020-08-04	North America	USA	Houston Methodist Hospital	Houston Methodist Hospital	Randall J. Olsen et al
EPI_ISL_2223334	USA/TX-HMH-MCoV-40172/2020	2020-08-04	North America	USA	Houston Methodist Hospital	Houston Methodist Hospital	Randall J. Olsen et al
EPI_ISL_2223335	USA/TX-HMH-MCoV-40173/2020	2020-08-04	North America	USA	Houston Methodist Hospital	Houston Methodist Hospital	Randall J. Olsen et al
EPI_ISL_2223341	USA/TX-HMH-MCoV-40179/2020	2020-08-04	North America	USA	Houston Methodist Hospital	Houston Methodist Hospital	Randall J. Olsen et al
EPI_ISL_2223342	USA/TX-HMH-MCoV-40180/2020	2020-08-04	North America	USA	Houston Methodist Hospital	Houston Methodist Hospital	Randall J. Olsen et al
EPI_ISL_2223344	USA/TX-HMH-MCoV-40182/2020	2020-08-04	North America	USA	Houston Methodist Hospital	Houston Methodist Hospital	Randall J. Olsen et al
EPI_ISL_2223345	USA/TX-HMH-MCoV-40183/2020	2020-08-04	North America	USA	Houston Methodist Hospital	Houston Methodist Hospital	Randall J. Olsen et al
EPI_ISL_2223346	USA/TX-HMH-MCoV-40184/2020	2020-08-04	North America	USA	Houston Methodist Hospital	Houston Methodist Hospital	Randall J. Olsen et al
EPI_ISL_2223348	USA/TX-HMH-MCoV-40186/2020	2020-08-04	North America	USA	Houston Methodist Hospital	Houston Methodist Hospital	Randall J. Olsen et al
EPI_ISL_2223351	USA/TX-HMH-MCoV-40189/2020	2020-08-04	North America	USA	Houston Methodist Hospital	Houston Methodist Hospital	Randall J. Olsen et al
EPI_ISL_2223353	USA/TX-HMH-MCoV-40191/2020	2020-08-04	North America	USA	Houston Methodist Hospital	Houston Methodist Hospital	Randall J. Olsen et al
EPI_ISL_2223355	USA/TX-HMH-MCoV-40193/2020	2020-08-04	North America	USA	Houston Methodist Hospital	Houston Methodist Hospital	Randall J. Olsen et al
EPI_ISL_2223356	USA/TX-HMH-MCoV-40194/2020	2020-08-04	North America	USA	Houston Methodist Hospital	Houston Methodist Hospital	Randall J. Olsen et al
EPI_ISL_2223357	USA/TX-HMH-MCoV-40195/2020	2020-08-04	North America	USA	Houston Methodist Hospital	Houston Methodist Hospital	Randall J. Olsen et al
EPI_ISL_2223358	USA/TX-HMH-MCoV-40196/2020	2020-08-04	North America	USA	Houston Methodist Hospital	Houston Methodist Hospital	Randall J. Olsen et al
EPI_ISL_2223360	USA/TX-HMH-MCoV-40198/2020	2020-08-04	North America	USA	Houston Methodist Hospital	Houston Methodist Hospital	Randall J. Olsen et al
EPI_ISL_2223361	USA/TX-HMH-MCoV-40199/2020	2020-08-04	North America	USA	Houston Methodist Hospital	Houston Methodist Hospital	Randall J. Olsen et al
EPI_ISL_2223362	USA/TX-HMH-MCoV-40200/2020	2020-08-04	North America	USA	Houston Methodist Hospital	Houston Methodist Hospital	Randall J. Olsen et al
EPI_ISL_2223368	USA/TX-HMH-MCoV-40206/2020	2020-08-04	North America	USA	Houston Methodist Hospital	Houston Methodist Hospital	Randall J. Olsen et al
EPI_ISL_2223380	USA/TX-HMH-MCoV-40217/2020	2020-08-04	North America	USA	Houston Methodist Hospital	Houston Methodist Hospital	Randall J. Olsen et al
EPI_ISL_2223383	USA/TX-HMH-MCoV-40220/2020	2020-08-04	North America	USA	Houston Methodist Hospital	Houston Methodist Hospital	Randall J. Olsen et al
EPI_ISL_2223384	USA/TX-HMH-MCoV-40221/2020	2020-08-03	North America	USA	Houston Methodist Hospital	Houston Methodist Hospital	Randall J. Olsen et al
EPI_ISL_2223390	USA/TX-HMH-MCoV-40227/2020	2020-08-04	North America	USA	Houston Methodist Hospital	Houston Methodist Hospital	Randall J. Olsen et al
EPI_ISL_2223391	USA/TX-HMH-MCoV-40228/2020	2020-08-04	North America	USA	Houston Methodist Hospital	Houston Methodist Hospital	Randall J. Olsen et al
EPI_ISL_2223394	USA/TX-HMH-MCoV-40231/2020	2020-08-04	North America	USA	Houston Methodist Hospital	Houston Methodist Hospital	Randall J. Olsen et al
EPI_ISL_2223403	USA/TX-HMH-MCoV-40240/2020	2020-08-03	North America	USA	Houston Methodist Hospital	Houston Methodist Hospital	Randall J. Olsen et al
EPI_ISL_2223413	USA/TX-HMH-MCoV-40247/2020	2020-08-04	North America	USA	Houston Methodist Hospital	Houston Methodist Hospital	Randall J. Olsen et al
EPI_ISL_2223418	USA/TX-HMH-MCoV-40250/2020	2020-08-04	North America	USA	Houston Methodist Hospital	Houston Methodist Hospital	Randall J. Olsen et al
EPI_ISL_2223420	USA/TX-HMH-MCoV-40251/2020	2020-08-04	North America	USA	Houston Methodist Hospital	Houston Methodist Hospital	Randall J. Olsen et al
EPI_ISL_2223421	USA/TX-HMH-MCoV-40252/2020	2020-08-04	North America	USA	Houston Methodist Hospital	Houston Methodist Hospital	Randall J. Olsen et al
EPI_ISL_2223424	USA/TX-HMH-MCoV-40254/2020	2020-08-03	North America	USA	Houston Methodist Hospital	Houston Methodist Hospital	Randall J. Olsen et al
EPI_ISL_2223434	USA/TX-HMH-MCoV-40259/2020	2020-08-04	North America	USA	Houston Methodist Hospital	Houston Methodist Hospital	Randall J. Olsen et al
EPI_ISL_2223436	USA/TX-HMH-MCoV-40260/2020	2020-08-04	North America	USA	Houston Methodist Hospital	Houston Methodist Hospital	Randall J. Olsen et al
EPI_ISL_2223445	USA/TX-HMH-MCoV-40266/2020	2020-08-04	North America	USA	Houston Methodist Hospital	Houston Methodist Hospital	Randall J. Olsen et al
EPI_ISL_2223447	USA/TX-HMH-MCoV-40267/2020	2020-08-04	North America	USA	Houston Methodist Hospital	Houston Methodist Hospital	Randall J. Olsen et al
EPI_ISL_2223450	USA/TX-HMH-MCoV-40269/2020	2020-08-04	North America	USA	Houston Methodist Hospital	Houston Methodist Hospital	Randall J. Olsen et al
EPI_ISL_2223453	USA/TX-HMH-MCoV-40271/2020	2020-08-04	North America	USA	Houston Methodist Hospital	Houston Methodist Hospital	Randall J. Olsen et al
EPI_ISL_2223454	USA/TX-HMH-MCoV-40272/2020	2020-08-04	North America	USA	Houston Methodist Hospital	Houston Methodist Hospital	Randall J. Olsen et al
EPI_ISL_2223456	USA/TX-HMH-MCoV-40274/2020	2020-08-04	North America	USA	Houston Methodist Hospital	Houston Methodist Hospital	Randall J. Olsen et al
EPI_ISL_2223457	USA/TX-HMH-MCoV-40275/2020	2020-08-04	North America	USA	Houston Methodist Hospital	Houston Methodist Hospital	Randall J. Olsen et al
EPI_ISL_2223462	USA/TX-HMH-MCoV-40280/2020	2020-08-04	North America	USA	Houston Methodist Hospital	Houston Methodist Hospital	Randall J. Olsen et al
EPI_ISL_2223466	USA/TX-HMH-MCoV-40284/2020	2020-08-04	North America	USA	Houston Methodist Hospital	Houston Methodist Hospital	Randall J. Olsen et al
EPI_ISL_2223467	USA/TX-HMH-MCoV-40285/2020	2020-08-04	North America	USA	Houston Methodist Hospital	Houston Methodist Hospital	Randall J. Olsen et al
EPI_ISL_2223472	USA/TX-HMH-MCoV-40290/2020	2020-08-03	North America	USA	Houston Methodist Hospital	Houston Methodist Hospital	Randall J. Olsen et al
EPI_ISL_2223474	USA/TX-HMH-MCoV-40292/2020	2020-08-03	North America	USA	Houston Methodist Hospital	Houston Methodist Hospital	Randall J. Olsen et al
EPI_ISL_2223475	USA/TX-HMH-MCoV-40293/2020	2020-08-03	North America	USA	Houston Methodist Hospital	Houston Methodist Hospital	Randall J. Olsen et al
EPI_ISL_2223476	USA/TX-HMH-MCoV-40294/2020	2020-08-03	North America	USA	Houston Methodist Hospital	Houston Methodist Hospital	Randall J. Olsen et al
EPI_ISL_2223480	USA/TX-HMH-MCoV-40298/2020	2020-08-03	North America	USA	Houston Methodist Hospital	Houston Methodist Hospital	Randall J. Olsen et al
EPI_ISL_2223481	USA/TX-HMH-MCoV-40299/2020	2020-08-04	North America	USA	Houston Methodist Hospital	Houston Methodist Hospital	Randall J. Olsen et al
EPI_ISL_2223483	USA/TX-HMH-MCoV-40301/2020	2020-08-04	North America	USA	Houston Methodist Hospital	Houston Methodist Hospital	Randall J. Olsen et al
EPI_ISL_2223484	USA/TX-HMH-MCoV-40302/2020	2020-08-03	North America	USA	Houston Methodist Hospital	Houston Methodist Hospital	Randall J. Olsen et al
EPI_ISL_2223485	USA/TX-HMH-MCoV-40303/2020	2020-08-03	North America	USA	Houston Methodist Hospital	Houston Methodist Hospital	Randall J. Olsen et al
EPI_ISL_2223486	USA/TX-HMH-MCoV-40304/2020	2020-08-03	North America	USA	Houston Methodist Hospital	Houston Methodist Hospital	Randall J. Olsen et al
EPI_ISL_2223487	USA/TX-HMH-MCoV-40305/2020	2020-08-03	North America	USA	Houston Methodist Hospital	Houston Methodist Hospital	Randall J. Olsen et al
EPI_ISL_2223492	USA/TX-HMH-MCoV-40310/2020	2020-08-03	North America	USA	Houston Methodist Hospital	Houston Methodist Hospital	Randall J. Olsen et al
EPI_ISL_2223493	USA/TX-HMH-MCoV-40311/2020	2020-08-03	North America	USA	Houston Methodist Hospital	Houston Methodist Hospital	Randall J. Olsen et al
EPI_ISL_2223494	USA/TX-HMH-MCoV-40312/2020	2020-08-03	North America	USA	Houston Methodist Hospital	Houston Methodist Hospital	Randall J. Olsen et al
EPI_ISL_2223495	USA/TX-HMH-MCoV-40313/2020	2020-08-02	North America	USA	Houston Methodist Hospital	Houston Methodist Hospital	Randall J. Olsen et al
EPI_ISL_2223497	USA/TX-HMH-MCoV-40315/2020	2020-08-03	North America	USA	Houston Methodist Hospital	Houston Methodist Hospital	Randall J. Olsen et al
EPI_ISL_2223499	USA/TX-HMH-MCoV-40317/2020	2020-08-03	North America	USA	Houston Methodist Hospital	Houston Methodist Hospital	Randall J. Olsen et al
EPI_ISL_2223500	USA/TX-HMH-MCoV-40318/2020	2020-08-03	North America	USA	Houston Methodist Hospital	Houston Methodist Hospital	Randall J. Olsen et al
EPI_ISL_2223501	USA/TX-HMH-MCoV-40319/2020	2020-08-03	North America	USA	Houston Methodist Hospital	Houston Methodist Hospital	Randall J. Olsen et al
EPI_ISL_2223502	USA/TX-HMH-MCoV-40320/2020	2020-08-03	North America	USA	Houston Methodist Hospital	Houston Methodist Hospital	Randall J. Olsen et al
EPI_ISL_2223503	USA/TX-HMH-MCoV-40321/2020	2020-08-03	North America	USA	Houston Methodist Hospital	Houston Methodist Hospital	Randall J. Olsen et al
EPI_ISL_2223504	USA/TX-HMH-MCoV-40322/2020	2020-08-03	North America	USA	Houston Methodist Hospital	Houston Methodist Hospital	Randall J. Olsen et al
EPI_ISL_2223505	USA/TX-HMH-MCoV-40323/2020	2020-08-03	North America	USA	Houston Methodist Hospital	Houston Methodist Hospital	Randall J. Olsen et al
EPI_ISL_2223506	USA/TX-HMH-MCoV-40324/2020	2020-08-03	North America	USA	Houston Methodist Hospital	Houston Methodist Hospital	Randall J. Olsen et al
EPI_ISL_2223509	USA/TX-HMH-MCoV-40327/2020	2020-08-03	North America	USA	Houston Methodist Hospital	Houston Methodist Hospital	Randall J. Olsen et al
EPI_ISL_2223510	USA/TX-HMH-MCoV-40328/2020	2020-08-03	North America	USA	Houston Methodist Hospital	Houston Methodist Hospital	Randall J. Olsen et al
EPI_ISL_2223514	USA/TX-HMH-MCoV-40332/2020	2020-08-03	North America	USA	Houston Methodist Hospital	Houston Methodist Hospital	Randall J. Olsen et al
EPI_ISL_2223517	USA/TX-HMH-MCoV-40335/2020	2020-08-03	North America	USA	Houston Methodist Hospital	Houston Methodist Hospital	Randall J. Olsen et al
EPI_ISL_2223519	USA/TX-HMH-MCoV-40337/2020	2020-08-03	North America	USA	Houston Methodist Hospital	Houston Methodist Hospital	Randall J. Olsen et al
EPI_ISL_2223521	USA/TX-HMH-MCoV-40339/2020	2020-08-03	North America	USA	Houston Methodist Hospital	Houston Methodist Hospital	Randall J. Olsen et al
EPI_ISL_2223524	USA/TX-HMH-MCoV-40342/2020	2020-08-03	North America	USA	Houston Methodist Hospital	Houston Methodist Hospital	Randall J. Olsen et al
EPI_ISL_2223526	USA/TX-HMH-MCoV-40344/2020	2020-08-03	North America	USA	Houston Methodist Hospital	Houston Methodist Hospital	Randall J. Olsen et al
EPI_ISL_2223528	USA/TX-HMH-MCoV-40346/2020	2020-08-03	North America	USA	Houston Methodist Hospital	Houston Methodist Hospital	Randall J. Olsen et al
EPI_ISL_2223529	USA/TX-HMH-MCoV-40347/2020	2020-08-03	North America	USA	Houston Methodist Hospital	Houston Methodist Hospital	Randall J. Olsen et al
EPI_ISL_2223530	USA/TX-HMH-MCoV-40348/2020	2020-08-03	North America	USA	Houston Methodist Hospital	Houston Methodist Hospital	Randall J. Olsen et al
EPI_ISL_2223531	USA/TX-HMH-MCoV-40349/2020	2020-08-03	North America	USA	Houston Methodist Hospital	Houston Methodist Hospital	Randall J. Olsen et al
EPI_ISL_2223533	USA/TX-HMH-MCoV-40351/2020	2020-08-03	North America	USA	Houston Methodist Hospital	Houston Methodist Hospital	Randall J. Olsen et al
EPI_ISL_2223534	USA/TX-HMH-MCoV-40352/2020	2020-08-03	North America	USA	Houston Methodist Hospital	Houston Methodist Hospital	Randall J. Olsen et al
EPI_ISL_2223535	USA/TX-HMH-MCoV-40353/2020	2020-08-03	North America	USA	Houston Methodist Hospital	Houston Methodist Hospital	Randall J. Olsen et al
EPI_ISL_2223536	USA/TX-HMH-MCoV-40354/2020	2020-08-03	North America	USA	Houston Methodist Hospital	Houston Methodist Hospital	Randall J. Olsen et al
EPI_ISL_2223537	USA/TX-HMH-MCoV-40355/2020	2020-08-03	North America	USA	Houston Methodist Hospital	Houston Methodist Hospital	Randall J. Olsen et al
EPI_ISL_2223539	USA/TX-HMH-MCoV-40357/2020	2020-08-03	North America	USA	Houston Methodist Hospital	Houston Methodist Hospital	Randall J. Olsen et al
EPI_ISL_2223540	USA/TX-HMH-MCoV-40358/2020	2020-08-03	North America	USA	Houston Methodist Hospital	Houston Methodist Hospital	Randall J. Olsen et al
EPI_ISL_2223541	USA/TX-HMH-MCoV-40359/2020	2020-08-03	North America	USA	Houston Methodist Hospital	Houston Methodist Hospital	Randall J. Olsen et al
EPI_ISL_2223542	USA/TX-HMH-MCoV-40360/2020	2020-08-03	North America	USA	Houston Methodist Hospital	Houston Methodist Hospital	Randall J. Olsen et al
EPI_ISL_2223544	USA/TX-HMH-MCoV-40362/2020	2020-08-03	North America	USA	Houston Methodist Hospital	Houston Methodist Hospital	Randall J. Olsen et al
EPI_ISL_2223546	USA/TX-HMH-MCoV-40364/2020	2020-08-03	North America	USA	Houston Methodist Hospital	Houston Methodist Hospital	Randall J. Olsen et al
EPI_ISL_2223547	USA/TX-HMH-MCoV-40365/2020	2020-08-03	North America	USA	Houston Methodist Hospital	Houston Methodist Hospital	Randall J. Olsen et al
EPI_ISL_2223549	USA/TX-HMH-MCoV-40367/2020	2020-08-03	North America	USA	Houston Methodist Hospital	Houston Methodist Hospital	Randall J. Olsen et al
EPI_ISL_2223552	USA/TX-HMH-MCoV-40370/2020	2020-08-03	North America	USA	Houston Methodist Hospital	Houston Methodist Hospital	Randall J. Olsen et al
EPI_ISL_2223553	USA/TX-HMH-MCoV-40371/2020	2020-08-03	North America	USA	Houston Methodist Hospital	Houston Methodist Hospital	Randall J. Olsen et al
EPI_ISL_2223554	USA/TX-HMH-MCoV-40372/2020	2020-08-03	North America	USA	Houston Methodist Hospital	Houston Methodist Hospital	Randall J. Olsen et al
EPI_ISL_2223556	USA/TX-HMH-MCoV-40374/2020	2020-08-03	North America	USA	Houston Methodist Hospital	Houston Methodist Hospital	Randall J. Olsen et al
EPI_ISL_2223557	USA/TX-HMH-MCoV-40375/2020	2020-08-03	North America	USA	Houston Methodist Hospital	Houston Methodist Hospital	Randall J. Olsen et al
EPI_ISL_2223561	USA/TX-HMH-MCoV-40379/2020	2020-08-03	North America	USA	Houston Methodist Hospital	Houston Methodist Hospital	Randall J. Olsen et al
EPI_ISL_2223562	USA/TX-HMH-MCoV-40380/2020	2020-08-03	North America	USA	Houston Methodist Hospital	Houston Methodist Hospital	Randall J. Olsen et al
EPI_ISL_2223563	USA/TX-HMH-MCoV-40381/2020	2020-08-03	North America	USA	Houston Methodist Hospital	Houston Methodist Hospital	Randall J. Olsen et al
EPI_ISL_2223564	USA/TX-HMH-MCoV-40382/2020	2020-08-03	North America	USA	Houston Methodist Hospital	Houston Methodist Hospital	Randall J. Olsen et al
EPI_ISL_2223570	USA/TX-HMH-MCoV-40388/2020	2020-08-03	North America	USA	Houston Methodist Hospital	Houston Methodist Hospital	Randall J. Olsen et al
EPI_ISL_2223572	USA/TX-HMH-MCoV-40390/2020	2020-08-03	North America	USA	Houston Methodist Hospital	Houston Methodist Hospital	Randall J. Olsen et al
EPI_ISL_2223573	USA/TX-HMH-MCoV-40391/2020	2020-08-03	North America	USA	Houston Methodist Hospital	Houston Methodist Hospital	Randall J. Olsen et al
EPI_ISL_2223575	USA/TX-HMH-MCoV-40393/2020	2020-08-03	North America	USA	Houston Methodist Hospital	Houston Methodist Hospital	Randall J. Olsen et al
EPI_ISL_2223576	USA/TX-HMH-MCoV-40394/2020	2020-08-03	North America	USA	Houston Methodist Hospital	Houston Methodist Hospital	Randall J. Olsen et al
EPI_ISL_2223577	USA/TX-HMH-MCoV-40395/2020	2020-08-03	North America	USA	Houston Methodist Hospital	Houston Methodist Hospital	Randall J. Olsen et al
EPI_ISL_2223579	USA/TX-HMH-MCoV-40397/2020	2020-08-02	North America	USA	Houston Methodist Hospital	Houston Methodist Hospital	Randall J. Olsen et al
EPI_ISL_2223580	USA/TX-HMH-MCoV-40398/2020	2020-08-03	North America	USA	Houston Methodist Hospital	Houston Methodist Hospital	Randall J. Olsen et al
EPI_ISL_2223582	USA/TX-HMH-MCoV-40400/2020	2020-08-03	North America	USA	Houston Methodist Hospital	Houston Methodist Hospital	Randall J. Olsen et al
EPI_ISL_2223585	USA/TX-HMH-MCoV-40403/2020	2020-08-02	North America	USA	Houston Methodist Hospital	Houston Methodist Hospital	Randall J. Olsen et al
EPI_ISL_2223586	USA/TX-HMH-MCoV-40404/2020	2020-08-03	North America	USA	Houston Methodist Hospital	Houston Methodist Hospital	Randall J. Olsen et al
EPI_ISL_2223587	USA/TX-HMH-MCoV-40405/2020	2020-08-03	North America	USA	Houston Methodist Hospital	Houston Methodist Hospital	Randall J. Olsen et al
EPI_ISL_2223588	USA/TX-HMH-MCoV-40406/2020	2020-08-03	North America	USA	Houston Methodist Hospital	Houston Methodist Hospital	Randall J. Olsen et al
EPI_ISL_2223591	USA/TX-HMH-MCoV-40409/2020	2020-08-03	North America	USA	Houston Methodist Hospital	Houston Methodist Hospital	Randall J. Olsen et al
EPI_ISL_2223592	USA/TX-HMH-MCoV-40410/2020	2020-08-03	North America	USA	Houston Methodist Hospital	Houston Methodist Hospital	Randall J. Olsen et al
EPI_ISL_2223593	USA/TX-HMH-MCoV-40411/2020	2020-08-03	North America	USA	Houston Methodist Hospital	Houston Methodist Hospital	Randall J. Olsen et al
EPI_ISL_2223596	USA/TX-HMH-MCoV-40414/2020	2020-08-03	North America	USA	Houston Methodist Hospital	Houston Methodist Hospital	Randall J. Olsen et al
EPI_ISL_2223597	USA/TX-HMH-MCoV-40415/2020	2020-08-03	North America	USA	Houston Methodist Hospital	Houston Methodist Hospital	Randall J. Olsen et al
EPI_ISL_2223599	USA/TX-HMH-MCoV-40417/2020	2020-08-03	North America	USA	Houston Methodist Hospital	Houston Methodist Hospital	Randall J. Olsen et al
EPI_ISL_2223600	USA/TX-HMH-MCoV-40418/2020	2020-08-03	North America	USA	Houston Methodist Hospital	Houston Methodist Hospital	Randall J. Olsen et al
EPI_ISL_2223602	USA/TX-HMH-MCoV-40420/2020	2020-08-03	North America	USA	Houston Methodist Hospital	Houston Methodist Hospital	Randall J. Olsen et al
EPI_ISL_2223607	USA/TX-HMH-MCoV-40425/2020	2020-08-03	North America	USA	Houston Methodist Hospital	Houston Methodist Hospital	Randall J. Olsen et al
EPI_ISL_2223610	USA/TX-HMH-MCoV-40428/2020	2020-08-03	North America	USA	Houston Methodist Hospital	Houston Methodist Hospital	Randall J. Olsen et al
EPI_ISL_2223611	USA/TX-HMH-MCoV-40429/2020	2020-08-03	North America	USA	Houston Methodist Hospital	Houston Methodist Hospital	Randall J. Olsen et al
EPI_ISL_2223616	USA/TX-HMH-MCoV-40433/2020	2020-08-03	North America	USA	Houston Methodist Hospital	Houston Methodist Hospital	Randall J. Olsen et al
EPI_ISL_2223617	USA/TX-HMH-MCoV-40434/2020	2020-08-03	North America	USA	Houston Methodist Hospital	Houston Methodist Hospital	Randall J. Olsen et al
EPI_ISL_2223620	USA/TX-HMH-MCoV-40437/2020	2020-08-03	North America	USA	Houston Methodist Hospital	Houston Methodist Hospital	Randall J. Olsen et al
EPI_ISL_2223624	USA/TX-HMH-MCoV-40441/2020	2020-08-03	North America	USA	Houston Methodist Hospital	Houston Methodist Hospital	Randall J. Olsen et al
EPI_ISL_2223627	USA/TX-HMH-MCoV-40444/2020	2020-08-03	North America	USA	Houston Methodist Hospital	Houston Methodist Hospital	Randall J. Olsen et al
EPI_ISL_2223628	USA/TX-HMH-MCoV-40445/2020	2020-08-03	North America	USA	Houston Methodist Hospital	Houston Methodist Hospital	Randall J. Olsen et al
EPI_ISL_2223630	USA/TX-HMH-MCoV-40447/2020	2020-08-03	North America	USA	Houston Methodist Hospital	Houston Methodist Hospital	Randall J. Olsen et al
EPI_ISL_2223632	USA/TX-HMH-MCoV-40449/2020	2020-08-03	North America	USA	Houston Methodist Hospital	Houston Methodist Hospital	Randall J. Olsen et al
EPI_ISL_2223633	USA/TX-HMH-MCoV-40450/2020	2020-08-03	North America	USA	Houston Methodist Hospital	Houston Methodist Hospital	Randall J. Olsen et al
EPI_ISL_2223634	USA/TX-HMH-MCoV-40451/2020	2020-08-01	North America	USA	Houston Methodist Hospital	Houston Methodist Hospital	Randall J. Olsen et al
EPI_ISL_2223635	USA/TX-HMH-MCoV-40452/2020	2020-08-01	North America	USA	Houston Methodist Hospital	Houston Methodist Hospital	Randall J. Olsen et al
EPI_ISL_2223637	USA/TX-HMH-MCoV-40454/2020	2020-07-31	North America	USA	Houston Methodist Hospital	Houston Methodist Hospital	Randall J. Olsen et al
EPI_ISL_2223638	USA/TX-HMH-MCoV-40455/2020	2020-08-03	North America	USA	Houston Methodist Hospital	Houston Methodist Hospital	Randall J. Olsen et al
EPI_ISL_2223639	USA/TX-HMH-MCoV-40456/2020	2020-08-03	North America	USA	Houston Methodist Hospital	Houston Methodist Hospital	Randall J. Olsen et al
EPI_ISL_2223640	USA/TX-HMH-MCoV-40457/2020	2020-08-03	North America	USA	Houston Methodist Hospital	Houston Methodist Hospital	Randall J. Olsen et al
EPI_ISL_2223642	USA/TX-HMH-MCoV-40459/2020	2020-08-02	North America	USA	Houston Methodist Hospital	Houston Methodist Hospital	Randall J. Olsen et al
EPI_ISL_2223644	USA/TX-HMH-MCoV-40461/2020	2020-08-03	North America	USA	Houston Methodist Hospital	Houston Methodist Hospital	Randall J. Olsen et al
EPI_ISL_2223647	USA/TX-HMH-MCoV-40464/2020	2020-08-01	North America	USA	Houston Methodist Hospital	Houston Methodist Hospital	Randall J. Olsen et al
EPI_ISL_2223649	USA/TX-HMH-MCoV-40466/2020	2020-08-01	North America	USA	Houston Methodist Hospital	Houston Methodist Hospital	Randall J. Olsen et al
EPI_ISL_2223651	USA/TX-HMH-MCoV-40468/2020	2020-08-03	North America	USA	Houston Methodist Hospital	Houston Methodist Hospital	Randall J. Olsen et al
EPI_ISL_2223652	USA/TX-HMH-MCoV-40469/2020	2020-08-03	North America	USA	Houston Methodist Hospital	Houston Methodist Hospital	Randall J. Olsen et al
EPI_ISL_2223655	USA/TX-HMH-MCoV-40472/2020	2020-08-03	North America	USA	Houston Methodist Hospital	Houston Methodist Hospital	Randall J. Olsen et al
EPI_ISL_2223656	USA/TX-HMH-MCoV-40473/2020	2020-08-03	North America	USA	Houston Methodist Hospital	Houston Methodist Hospital	Randall J. Olsen et al
EPI_ISL_2223658	USA/TX-HMH-MCoV-40475/2020	2020-08-01	North America	USA	Houston Methodist Hospital	Houston Methodist Hospital	Randall J. Olsen et al
EPI_ISL_2223661	USA/TX-HMH-MCoV-40478/2020	2020-08-01	North America	USA	Houston Methodist Hospital	Houston Methodist Hospital	Randall J. Olsen et al
EPI_ISL_2223668	USA/TX-HMH-MCoV-40485/2020	2020-08-01	North America	USA	Houston Methodist Hospital	Houston Methodist Hospital	Randall J. Olsen et al
EPI_ISL_2223670	USA/TX-HMH-MCoV-40487/2020	2020-08-03	North America	USA	Houston Methodist Hospital	Houston Methodist Hospital	Randall J. Olsen et al
EPI_ISL_2223671	USA/TX-HMH-MCoV-40488/2020	2020-08-02	North America	USA	Houston Methodist Hospital	Houston Methodist Hospital	Randall J. Olsen et al
EPI_ISL_2223672	USA/TX-HMH-MCoV-40489/2020	2020-08-02	North America	USA	Houston Methodist Hospital	Houston Methodist Hospital	Randall J. Olsen et al
EPI_ISL_2223673	USA/TX-HMH-MCoV-40490/2020	2020-08-02	North America	USA	Houston Methodist Hospital	Houston Methodist Hospital	Randall J. Olsen et al
EPI_ISL_2223675	USA/TX-HMH-MCoV-40492/2020	2020-08-01	North America	USA	Houston Methodist Hospital	Houston Methodist Hospital	Randall J. Olsen et al
EPI_ISL_2223682	USA/TX-HMH-MCoV-40499/2020	2020-08-02	North America	USA	Houston Methodist Hospital	Houston Methodist Hospital	Randall J. Olsen et al
EPI_ISL_2223683	USA/TX-HMH-MCoV-40500/2020	2020-08-02	North America	USA	Houston Methodist Hospital	Houston Methodist Hospital	Randall J. Olsen et al
EPI_ISL_2223684	USA/TX-HMH-MCoV-40501/2020	2020-08-03	North America	USA	Houston Methodist Hospital	Houston Methodist Hospital	Randall J. Olsen et al
EPI_ISL_2223686	USA/TX-HMH-MCoV-40503/2020	2020-08-02	North America	USA	Houston Methodist Hospital	Houston Methodist Hospital	Randall J. Olsen et al
EPI_ISL_2223688	USA/TX-HMH-MCoV-40505/2020	2020-08-02	North America	USA	Houston Methodist Hospital	Houston Methodist Hospital	Randall J. Olsen et al
EPI_ISL_2223689	USA/TX-HMH-MCoV-40506/2020	2020-08-03	North America	USA	Houston Methodist Hospital	Houston Methodist Hospital	Randall J. Olsen et al
EPI_ISL_2223690	USA/TX-HMH-MCoV-40507/2020	2020-07-29	North America	USA	Houston Methodist Hospital	Houston Methodist Hospital	Randall J. Olsen et al
EPI_ISL_2223691	USA/TX-HMH-MCoV-40508/2020	2020-08-02	North America	USA	Houston Methodist Hospital	Houston Methodist Hospital	Randall J. Olsen et al
EPI_ISL_2223692	USA/TX-HMH-MCoV-40509/2020	2020-08-02	North America	USA	Houston Methodist Hospital	Houston Methodist Hospital	Randall J. Olsen et al
EPI_ISL_2223694	USA/TX-HMH-MCoV-40511/2020	2020-08-03	North America	USA	Houston Methodist Hospital	Houston Methodist Hospital	Randall J. Olsen et al
EPI_ISL_2223697	USA/TX-HMH-MCoV-40514/2020	2020-08-02	North America	USA	Houston Methodist Hospital	Houston Methodist Hospital	Randall J. Olsen et al
EPI_ISL_2223698	USA/TX-HMH-MCoV-40515/2020	2020-08-02	North America	USA	Houston Methodist Hospital	Houston Methodist Hospital	Randall J. Olsen et al
EPI_ISL_2223699	USA/TX-HMH-MCoV-40516/2020	2020-08-02	North America	USA	Houston Methodist Hospital	Houston Methodist Hospital	Randall J. Olsen et al
EPI_ISL_2223701	USA/TX-HMH-MCoV-40518/2020	2020-08-02	North America	USA	Houston Methodist Hospital	Houston Methodist Hospital	Randall J. Olsen et al
EPI_ISL_2223702	USA/TX-HMH-MCoV-40519/2020	2020-08-03	North America	USA	Houston Methodist Hospital	Houston Methodist Hospital	Randall J. Olsen et al
EPI_ISL_2223706	USA/TX-HMH-MCoV-40523/2020	2020-08-02	North America	USA	Houston Methodist Hospital	Houston Methodist Hospital	Randall J. Olsen et al
EPI_ISL_2223708	USA/TX-HMH-MCoV-40525/2020	2020-08-03	North America	USA	Houston Methodist Hospital	Houston Methodist Hospital	Randall J. Olsen et al
EPI_ISL_2223709	USA/TX-HMH-MCoV-40526/2020	2020-08-03	North America	USA	Houston Methodist Hospital	Houston Methodist Hospital	Randall J. Olsen et al
EPI_ISL_2223711	USA/TX-HMH-MCoV-40528/2020	2020-08-02	North America	USA	Houston Methodist Hospital	Houston Methodist Hospital	Randall J. Olsen et al
EPI_ISL_2223712	USA/TX-HMH-MCoV-40529/2020	2020-08-02	North America	USA	Houston Methodist Hospital	Houston Methodist Hospital	Randall J. Olsen et al
EPI_ISL_2223713	USA/TX-HMH-MCoV-40530/2020	2020-08-03	North America	USA	Houston Methodist Hospital	Houston Methodist Hospital	Randall J. Olsen et al
EPI_ISL_2223716	USA/TX-HMH-MCoV-40533/2020	2020-08-02	North America	USA	Houston Methodist Hospital	Houston Methodist Hospital	Randall J. Olsen et al
EPI_ISL_2223720	USA/TX-HMH-MCoV-40537/2020	2020-08-02	North America	USA	Houston Methodist Hospital	Houston Methodist Hospital	Randall J. Olsen et al
EPI_ISL_2223722	USA/TX-HMH-MCoV-40539/2020	2020-08-02	North America	USA	Houston Methodist Hospital	Houston Methodist Hospital	Randall J. Olsen et al
EPI_ISL_2223724	USA/TX-HMH-MCoV-40541/2020	2020-08-02	North America	USA	Houston Methodist Hospital	Houston Methodist Hospital	Randall J. Olsen et al
EPI_ISL_2223726	USA/TX-HMH-MCoV-40543/2020	2020-08-02	North America	USA	Houston Methodist Hospital	Houston Methodist Hospital	Randall J. Olsen et al
EPI_ISL_2223728	USA/TX-HMH-MCoV-40545/2020	2020-08-02	North America	USA	Houston Methodist Hospital	Houston Methodist Hospital	Randall J. Olsen et al
EPI_ISL_2223729	USA/TX-HMH-MCoV-40546/2020	2020-08-02	North America	USA	Houston Methodist Hospital	Houston Methodist Hospital	Randall J. Olsen et al
EPI_ISL_2223730	USA/TX-HMH-MCoV-40547/2020	2020-08-02	North America	USA	Houston Methodist Hospital	Houston Methodist Hospital	Randall J. Olsen et al
EPI_ISL_2223731	USA/TX-HMH-MCoV-40548/2020	2020-08-02	North America	USA	Houston Methodist Hospital	Houston Methodist Hospital	Randall J. Olsen et al
EPI_ISL_2223733	USA/TX-HMH-MCoV-40550/2020	2020-08-03	North America	USA	Houston Methodist Hospital	Houston Methodist Hospital	Randall J. Olsen et al
EPI_ISL_2223735	USA/TX-HMH-MCoV-40552/2020	2020-08-02	North America	USA	Houston Methodist Hospital	Houston Methodist Hospital	Randall J. Olsen et al
EPI_ISL_2223737	USA/TX-HMH-MCoV-40554/2020	2020-08-03	North America	USA	Houston Methodist Hospital	Houston Methodist Hospital	Randall J. Olsen et al
EPI_ISL_2223738	USA/TX-HMH-MCoV-40555/2020	2020-08-02	North America	USA	Houston Methodist Hospital	Houston Methodist Hospital	Randall J. Olsen et al
EPI_ISL_2223739	USA/TX-HMH-MCoV-40556/2020	2020-08-02	North America	USA	Houston Methodist Hospital	Houston Methodist Hospital	Randall J. Olsen et al
EPI_ISL_2223742	USA/TX-HMH-MCoV-40559/2020	2020-08-03	North America	USA	Houston Methodist Hospital	Houston Methodist Hospital	Randall J. Olsen et al
EPI_ISL_2223743	USA/TX-HMH-MCoV-40560/2020	2020-08-02	North America	USA	Houston Methodist Hospital	Houston Methodist Hospital	Randall J. Olsen et al
EPI_ISL_2223745	USA/TX-HMH-MCoV-40562/2020	2020-08-02	North America	USA	Houston Methodist Hospital	Houston Methodist Hospital	Randall J. Olsen et al
EPI_ISL_2223746	USA/TX-HMH-MCoV-40563/2020	2020-08-02	North America	USA	Houston Methodist Hospital	Houston Methodist Hospital	Randall J. Olsen et al
EPI_ISL_2223747	USA/TX-HMH-MCoV-40564/2020	2020-08-02	North America	USA	Houston Methodist Hospital	Houston Methodist Hospital	Randall J. Olsen et al
EPI_ISL_2223750	USA/TX-HMH-MCoV-40567/2020	2020-08-03	North America	USA	Houston Methodist Hospital	Houston Methodist Hospital	Randall J. Olsen et al
EPI_ISL_2223751	USA/TX-HMH-MCoV-40568/2020	2020-08-03	North America	USA	Houston Methodist Hospital	Houston Methodist Hospital	Randall J. Olsen et al
EPI_ISL_2223752	USA/TX-HMH-MCoV-40569/2020	2020-08-02	North America	USA	Houston Methodist Hospital	Houston Methodist Hospital	Randall J. Olsen et al
EPI_ISL_2223754	USA/TX-HMH-MCoV-40571/2020	2020-08-02	North America	USA	Houston Methodist Hospital	Houston Methodist Hospital	Randall J. Olsen et al
EPI_ISL_2223755	USA/TX-HMH-MCoV-40572/2020	2020-08-02	North America	USA	Houston Methodist Hospital	Houston Methodist Hospital	Randall J. Olsen et al
EPI_ISL_2223756	USA/TX-HMH-MCoV-40573/2020	2020-08-03	North America	USA	Houston Methodist Hospital	Houston Methodist Hospital	Randall J. Olsen et al
EPI_ISL_2223757	USA/TX-HMH-MCoV-40574/2020	2020-08-03	North America	USA	Houston Methodist Hospital	Houston Methodist Hospital	Randall J. Olsen et al
EPI_ISL_2223759	USA/TX-HMH-MCoV-40576/2020	2020-08-02	North America	USA	Houston Methodist Hospital	Houston Methodist Hospital	Randall J. Olsen et al
EPI_ISL_2223760	USA/TX-HMH-MCoV-40577/2020	2020-08-03	North America	USA	Houston Methodist Hospital	Houston Methodist Hospital	Randall J. Olsen et al
EPI_ISL_2223764	USA/TX-HMH-MCoV-40581/2020	2020-08-03	North America	USA	Houston Methodist Hospital	Houston Methodist Hospital	Randall J. Olsen et al
EPI_ISL_2223765	USA/TX-HMH-MCoV-40582/2020	2020-08-03	North America	USA	Houston Methodist Hospital	Houston Methodist Hospital	Randall J. Olsen et al
EPI_ISL_2223766	USA/TX-HMH-MCoV-40583/2020	2020-08-02	North America	USA	Houston Methodist Hospital	Houston Methodist Hospital	Randall J. Olsen et al
EPI_ISL_2223769	USA/TX-HMH-MCoV-40586/2020	2020-07-29	North America	USA	Houston Methodist Hospital	Houston Methodist Hospital	Randall J. Olsen et al
EPI_ISL_2223770	USA/TX-HMH-MCoV-40587/2020	2020-07-29	North America	USA	Houston Methodist Hospital	Houston Methodist Hospital	Randall J. Olsen et al
EPI_ISL_2223771	USA/TX-HMH-MCoV-40588/2020	2020-08-02	North America	USA	Houston Methodist Hospital	Houston Methodist Hospital	Randall J. Olsen et al
EPI_ISL_2223774	USA/TX-HMH-MCoV-40591/2020	2020-08-02	North America	USA	Houston Methodist Hospital	Houston Methodist Hospital	Randall J. Olsen et al
EPI_ISL_2223780	USA/TX-HMH-MCoV-40597/2020	2020-07-29	North America	USA	Houston Methodist Hospital	Houston Methodist Hospital	Randall J. Olsen et al
EPI_ISL_2223781	USA/TX-HMH-MCoV-40598/2020	2020-07-29	North America	USA	Houston Methodist Hospital	Houston Methodist Hospital	Randall J. Olsen et al
EPI_ISL_2223782	USA/TX-HMH-MCoV-40599/2020	2020-07-22	North America	USA	Houston Methodist Hospital	Houston Methodist Hospital	Randall J. Olsen et al
EPI_ISL_2223783	USA/TX-HMH-MCoV-40600/2020	2020-07-22	North America	USA	Houston Methodist Hospital	Houston Methodist Hospital	Randall J. Olsen et al
EPI_ISL_2223789	USA/TX-HMH-MCoV-40606/2020	2020-07-22	North America	USA	Houston Methodist Hospital	Houston Methodist Hospital	Randall J. Olsen et al
EPI_ISL_2223791	USA/TX-HMH-MCoV-40608/2020	2020-07-22	North America	USA	Houston Methodist Hospital	Houston Methodist Hospital	Randall J. Olsen et al
EPI_ISL_2223795	USA/TX-HMH-MCoV-40612/2020	2020-07-22	North America	USA	Houston Methodist Hospital	Houston Methodist Hospital	Randall J. Olsen et al
EPI_ISL_2223796	USA/TX-HMH-MCoV-40613/2020	2020-07-22	North America	USA	Houston Methodist Hospital	Houston Methodist Hospital	Randall J. Olsen et al
EPI_ISL_2223799	USA/TX-HMH-MCoV-40616/2020	2020-07-22	North America	USA	Houston Methodist Hospital	Houston Methodist Hospital	Randall J. Olsen et al
EPI_ISL_2223802	USA/TX-HMH-MCoV-40619/2020	2020-07-22	North America	USA	Houston Methodist Hospital	Houston Methodist Hospital	Randall J. Olsen et al
EPI_ISL_2223803	USA/TX-HMH-MCoV-40620/2020	2020-07-22	North America	USA	Houston Methodist Hospital	Houston Methodist Hospital	Randall J. Olsen et al
EPI_ISL_2223806	USA/TX-HMH-MCoV-40623/2020	2020-07-22	North America	USA	Houston Methodist Hospital	Houston Methodist Hospital	Randall J. Olsen et al
EPI_ISL_2223811	USA/TX-HMH-MCoV-40628/2020	2020-07-22	North America	USA	Houston Methodist Hospital	Houston Methodist Hospital	Randall J. Olsen et al
EPI_ISL_2223812	USA/TX-HMH-MCoV-40629/2020	2020-07-22	North America	USA	Houston Methodist Hospital	Houston Methodist Hospital	Randall J. Olsen et al
EPI_ISL_2223813	USA/TX-HMH-MCoV-40630/2020	2020-07-22	North America	USA	Houston Methodist Hospital	Houston Methodist Hospital	Randall J. Olsen et al
EPI_ISL_2223814	USA/TX-HMH-MCoV-40631/2020	2020-07-22	North America	USA	Houston Methodist Hospital	Houston Methodist Hospital	Randall J. Olsen et al
EPI_ISL_2223817	USA/TX-HMH-MCoV-40634/2020	2020-07-22	North America	USA	Houston Methodist Hospital	Houston Methodist Hospital	Randall J. Olsen et al
EPI_ISL_2223819	USA/TX-HMH-MCoV-40636/2020	2020-07-22	North America	USA	Houston Methodist Hospital	Houston Methodist Hospital	Randall J. Olsen et al
EPI_ISL_2223820	USA/TX-HMH-MCoV-40637/2020	2020-07-22	North America	USA	Houston Methodist Hospital	Houston Methodist Hospital	Randall J. Olsen et al
EPI_ISL_2223821	USA/TX-HMH-MCoV-40638/2020	2020-07-22	North America	USA	Houston Methodist Hospital	Houston Methodist Hospital	Randall J. Olsen et al
EPI_ISL_2223823	USA/TX-HMH-MCoV-40640/2020	2020-07-22	North America	USA	Houston Methodist Hospital	Houston Methodist Hospital	Randall J. Olsen et al
EPI_ISL_2223824	USA/TX-HMH-MCoV-40641/2020	2020-07-22	North America	USA	Houston Methodist Hospital	Houston Methodist Hospital	Randall J. Olsen et al
EPI_ISL_2223825	USA/TX-HMH-MCoV-40642/2020	2020-07-22	North America	USA	Houston Methodist Hospital	Houston Methodist Hospital	Randall J. Olsen et al
EPI_ISL_2223827	USA/TX-HMH-MCoV-40644/2020	2020-07-22	North America	USA	Houston Methodist Hospital	Houston Methodist Hospital	Randall J. Olsen et al
EPI_ISL_2223828	USA/TX-HMH-MCoV-40645/2020	2020-07-22	North America	USA	Houston Methodist Hospital	Houston Methodist Hospital	Randall J. Olsen et al
EPI_ISL_2223829	USA/TX-HMH-MCoV-40646/2020	2020-07-22	North America	USA	Houston Methodist Hospital	Houston Methodist Hospital	Randall J. Olsen et al
EPI_ISL_2223834	USA/TX-HMH-MCoV-40651/2020	2020-07-22	North America	USA	Houston Methodist Hospital	Houston Methodist Hospital	Randall J. Olsen et al
EPI_ISL_2223835	USA/TX-HMH-MCoV-40652/2020	2020-07-22	North America	USA	Houston Methodist Hospital	Houston Methodist Hospital	Randall J. Olsen et al
EPI_ISL_2223836	USA/TX-HMH-MCoV-40653/2020	2020-07-22	North America	USA	Houston Methodist Hospital	Houston Methodist Hospital	Randall J. Olsen et al
EPI_ISL_2223837	USA/TX-HMH-MCoV-40654/2020	2020-07-22	North America	USA	Houston Methodist Hospital	Houston Methodist Hospital	Randall J. Olsen et al
EPI_ISL_2223839	USA/TX-HMH-MCoV-40656/2020	2020-07-22	North America	USA	Houston Methodist Hospital	Houston Methodist Hospital	Randall J. Olsen et al
EPI_ISL_2223840	USA/TX-HMH-MCoV-40657/2020	2020-07-22	North America	USA	Houston Methodist Hospital	Houston Methodist Hospital	Randall J. Olsen et al
EPI_ISL_2223841	USA/TX-HMH-MCoV-40658/2020	2020-07-22	North America	USA	Houston Methodist Hospital	Houston Methodist Hospital	Randall J. Olsen et al
EPI_ISL_2223843	USA/TX-HMH-MCoV-40660/2020	2020-07-22	North America	USA	Houston Methodist Hospital	Houston Methodist Hospital	Randall J. Olsen et al
EPI_ISL_2223846	USA/TX-HMH-MCoV-40663/2020	2020-07-22	North America	USA	Houston Methodist Hospital	Houston Methodist Hospital	Randall J. Olsen et al
EPI_ISL_2223847	USA/TX-HMH-MCoV-40664/2020	2020-07-22	North America	USA	Houston Methodist Hospital	Houston Methodist Hospital	Randall J. Olsen et al
EPI_ISL_2223851	USA/TX-HMH-MCoV-40668/2020	2020-07-22	North America	USA	Houston Methodist Hospital	Houston Methodist Hospital	Randall J. Olsen et al
EPI_ISL_2223852	USA/TX-HMH-MCoV-40669/2020	2020-07-22	North America	USA	Houston Methodist Hospital	Houston Methodist Hospital	Randall J. Olsen et al
EPI_ISL_2223857	USA/TX-HMH-MCoV-40673/2020	2020-07-22	North America	USA	Houston Methodist Hospital	Houston Methodist Hospital	Randall J. Olsen et al
EPI_ISL_2223861	USA/TX-HMH-MCoV-40677/2020	2020-07-22	North America	USA	Houston Methodist Hospital	Houston Methodist Hospital	Randall J. Olsen et al
EPI_ISL_2223863	USA/TX-HMH-MCoV-40679/2020	2020-07-22	North America	USA	Houston Methodist Hospital	Houston Methodist Hospital	Randall J. Olsen et al
EPI_ISL_2223867	USA/TX-HMH-MCoV-40683/2020	2020-07-22	North America	USA	Houston Methodist Hospital	Houston Methodist Hospital	Randall J. Olsen et al
EPI_ISL_2223870	USA/TX-HMH-MCoV-40686/2020	2020-07-22	North America	USA	Houston Methodist Hospital	Houston Methodist Hospital	Randall J. Olsen et al
EPI_ISL_2223871	USA/TX-HMH-MCoV-40687/2020	2020-07-22	North America	USA	Houston Methodist Hospital	Houston Methodist Hospital	Randall J. Olsen et al
EPI_ISL_2223873	USA/TX-HMH-MCoV-40689/2020	2020-07-22	North America	USA	Houston Methodist Hospital	Houston Methodist Hospital	Randall J. Olsen et al
EPI_ISL_2223874	USA/TX-HMH-MCoV-40690/2020	2020-07-22	North America	USA	Houston Methodist Hospital	Houston Methodist Hospital	Randall J. Olsen et al
EPI_ISL_2223875	USA/TX-HMH-MCoV-40691/2020	2020-07-22	North America	USA	Houston Methodist Hospital	Houston Methodist Hospital	Randall J. Olsen et al
EPI_ISL_2223877	USA/TX-HMH-MCoV-40693/2020	2020-07-22	North America	USA	Houston Methodist Hospital	Houston Methodist Hospital	Randall J. Olsen et al
EPI_ISL_2223878	USA/TX-HMH-MCoV-40694/2020	2020-07-22	North America	USA	Houston Methodist Hospital	Houston Methodist Hospital	Randall J. Olsen et al
EPI_ISL_2223879	USA/TX-HMH-MCoV-40695/2020	2020-07-22	North America	USA	Houston Methodist Hospital	Houston Methodist Hospital	Randall J. Olsen et al
EPI_ISL_2223882	USA/TX-HMH-MCoV-40698/2020	2020-07-22	North America	USA	Houston Methodist Hospital	Houston Methodist Hospital	Randall J. Olsen et al
EPI_ISL_2223884	USA/TX-HMH-MCoV-40700/2020	2020-07-22	North America	USA	Houston Methodist Hospital	Houston Methodist Hospital	Randall J. Olsen et al
EPI_ISL_2223885	USA/TX-HMH-MCoV-40701/2020	2020-07-22	North America	USA	Houston Methodist Hospital	Houston Methodist Hospital	Randall J. Olsen et al
EPI_ISL_2223887	USA/TX-HMH-MCoV-40703/2020	2020-07-22	North America	USA	Houston Methodist Hospital	Houston Methodist Hospital	Randall J. Olsen et al
EPI_ISL_2223893	USA/TX-HMH-MCoV-40709/2020	2020-07-22	North America	USA	Houston Methodist Hospital	Houston Methodist Hospital	Randall J. Olsen et al
EPI_ISL_2223895	USA/TX-HMH-MCoV-40711/2020	2020-07-22	North America	USA	Houston Methodist Hospital	Houston Methodist Hospital	Randall J. Olsen et al
EPI_ISL_2223896	USA/TX-HMH-MCoV-40712/2020	2020-07-22	North America	USA	Houston Methodist Hospital	Houston Methodist Hospital	Randall J. Olsen et al
EPI_ISL_2223898	USA/TX-HMH-MCoV-40714/2020	2020-07-22	North America	USA	Houston Methodist Hospital	Houston Methodist Hospital	Randall J. Olsen et al
EPI_ISL_2223901	USA/TX-HMH-MCoV-40717/2020	2020-07-22	North America	USA	Houston Methodist Hospital	Houston Methodist Hospital	Randall J. Olsen et al
EPI_ISL_2223903	USA/TX-HMH-MCoV-40719/2020	2020-07-22	North America	USA	Houston Methodist Hospital	Houston Methodist Hospital	Randall J. Olsen et al
EPI_ISL_2223904	USA/TX-HMH-MCoV-40720/2020	2020-07-22	North America	USA	Houston Methodist Hospital	Houston Methodist Hospital	Randall J. Olsen et al
EPI_ISL_2223906	USA/TX-HMH-MCoV-40722/2020	2020-07-22	North America	USA	Houston Methodist Hospital	Houston Methodist Hospital	Randall J. Olsen et al
EPI_ISL_2223907	USA/TX-HMH-MCoV-40723/2020	2020-07-22	North America	USA	Houston Methodist Hospital	Houston Methodist Hospital	Randall J. Olsen et al
EPI_ISL_2223908	USA/TX-HMH-MCoV-40724/2020	2020-07-22	North America	USA	Houston Methodist Hospital	Houston Methodist Hospital	Randall J. Olsen et al
EPI_ISL_2223909	USA/TX-HMH-MCoV-40725/2020	2020-07-22	North America	USA	Houston Methodist Hospital	Houston Methodist Hospital	Randall J. Olsen et al
EPI_ISL_2223910	USA/TX-HMH-MCoV-40726/2020	2020-07-22	North America	USA	Houston Methodist Hospital	Houston Methodist Hospital	Randall J. Olsen et al
EPI_ISL_2223911	USA/TX-HMH-MCoV-40727/2020	2020-07-22	North America	USA	Houston Methodist Hospital	Houston Methodist Hospital	Randall J. Olsen et al
EPI_ISL_2223912	USA/TX-HMH-MCoV-40728/2020	2020-07-22	North America	USA	Houston Methodist Hospital	Houston Methodist Hospital	Randall J. Olsen et al
EPI_ISL_2223913	USA/TX-HMH-MCoV-40729/2020	2020-07-22	North America	USA	Houston Methodist Hospital	Houston Methodist Hospital	Randall J. Olsen et al
EPI_ISL_2223915	USA/TX-HMH-MCoV-40731/2020	2020-07-22	North America	USA	Houston Methodist Hospital	Houston Methodist Hospital	Randall J. Olsen et al
EPI_ISL_2223916	USA/TX-HMH-MCoV-40732/2020	2020-07-22	North America	USA	Houston Methodist Hospital	Houston Methodist Hospital	Randall J. Olsen et al
EPI_ISL_2223917	USA/TX-HMH-MCoV-40733/2020	2020-07-22	North America	USA	Houston Methodist Hospital	Houston Methodist Hospital	Randall J. Olsen et al
EPI_ISL_2223918	USA/TX-HMH-MCoV-40734/2020	2020-07-22	North America	USA	Houston Methodist Hospital	Houston Methodist Hospital	Randall J. Olsen et al
EPI_ISL_2223919	USA/TX-HMH-MCoV-40735/2020	2020-07-22	North America	USA	Houston Methodist Hospital	Houston Methodist Hospital	Randall J. Olsen et al
EPI_ISL_2223921	USA/TX-HMH-MCoV-40737/2020	2020-07-22	North America	USA	Houston Methodist Hospital	Houston Methodist Hospital	Randall J. Olsen et al
EPI_ISL_2223923	USA/TX-HMH-MCoV-40739/2020	2020-07-22	North America	USA	Houston Methodist Hospital	Houston Methodist Hospital	Randall J. Olsen et al
EPI_ISL_2223924	USA/TX-HMH-MCoV-40740/2020	2020-07-22	North America	USA	Houston Methodist Hospital	Houston Methodist Hospital	Randall J. Olsen et al
EPI_ISL_2223925	USA/TX-HMH-MCoV-40741/2020	2020-07-22	North America	USA	Houston Methodist Hospital	Houston Methodist Hospital	Randall J. Olsen et al
EPI_ISL_2223926	USA/TX-HMH-MCoV-40742/2020	2020-07-22	North America	USA	Houston Methodist Hospital	Houston Methodist Hospital	Randall J. Olsen et al
EPI_ISL_2223927	USA/TX-HMH-MCoV-40743/2020	2020-07-22	North America	USA	Houston Methodist Hospital	Houston Methodist Hospital	Randall J. Olsen et al
EPI_ISL_2223930	USA/TX-HMH-MCoV-40746/2020	2020-07-22	North America	USA	Houston Methodist Hospital	Houston Methodist Hospital	Randall J. Olsen et al
EPI_ISL_2223931	USA/TX-HMH-MCoV-40747/2020	2020-07-22	North America	USA	Houston Methodist Hospital	Houston Methodist Hospital	Randall J. Olsen et al
EPI_ISL_2223933	USA/TX-HMH-MCoV-40749/2020	2020-07-22	North America	USA	Houston Methodist Hospital	Houston Methodist Hospital	Randall J. Olsen et al
EPI_ISL_2223935	USA/TX-HMH-MCoV-40751/2020	2020-07-22	North America	USA	Houston Methodist Hospital	Houston Methodist Hospital	Randall J. Olsen et al
EPI_ISL_2223939	USA/TX-HMH-MCoV-40755/2020	2020-07-22	North America	USA	Houston Methodist Hospital	Houston Methodist Hospital	Randall J. Olsen et al
EPI_ISL_2223941	USA/TX-HMH-MCoV-40757/2020	2020-07-22	North America	USA	Houston Methodist Hospital	Houston Methodist Hospital	Randall J. Olsen et al
EPI_ISL_2223942	USA/TX-HMH-MCoV-40758/2020	2020-07-22	North America	USA	Houston Methodist Hospital	Houston Methodist Hospital	Randall J. Olsen et al
EPI_ISL_2223943	USA/TX-HMH-MCoV-40759/2020	2020-07-22	North America	USA	Houston Methodist Hospital	Houston Methodist Hospital	Randall J. Olsen et al
EPI_ISL_2223945	USA/TX-HMH-MCoV-40761/2020	2020-07-22	North America	USA	Houston Methodist Hospital	Houston Methodist Hospital	Randall J. Olsen et al
EPI_ISL_2223946	USA/TX-HMH-MCoV-40762/2020	2020-07-22	North America	USA	Houston Methodist Hospital	Houston Methodist Hospital	Randall J. Olsen et al
EPI_ISL_2223947	USA/TX-HMH-MCoV-40763/2020	2020-07-22	North America	USA	Houston Methodist Hospital	Houston Methodist Hospital	Randall J. Olsen et al
EPI_ISL_2223948	USA/TX-HMH-MCoV-40764/2020	2020-07-22	North America	USA	Houston Methodist Hospital	Houston Methodist Hospital	Randall J. Olsen et al
EPI_ISL_2223949	USA/TX-HMH-MCoV-40765/2020	2020-07-22	North America	USA	Houston Methodist Hospital	Houston Methodist Hospital	Randall J. Olsen et al
EPI_ISL_2223951	USA/TX-HMH-MCoV-40767/2020	2020-07-22	North America	USA	Houston Methodist Hospital	Houston Methodist Hospital	Randall J. Olsen et al
EPI_ISL_2223954	USA/TX-HMH-MCoV-40770/2020	2020-07-22	North America	USA	Houston Methodist Hospital	Houston Methodist Hospital	Randall J. Olsen et al
EPI_ISL_2223956	USA/TX-HMH-MCoV-40772/2020	2020-07-22	North America	USA	Houston Methodist Hospital	Houston Methodist Hospital	Randall J. Olsen et al
EPI_ISL_2223957	USA/TX-HMH-MCoV-40773/2020	2020-07-22	North America	USA	Houston Methodist Hospital	Houston Methodist Hospital	Randall J. Olsen et al
EPI_ISL_2223958	USA/TX-HMH-MCoV-40774/2020	2020-07-22	North America	USA	Houston Methodist Hospital	Houston Methodist Hospital	Randall J. Olsen et al
EPI_ISL_2223959	USA/TX-HMH-MCoV-40775/2020	2020-07-22	North America	USA	Houston Methodist Hospital	Houston Methodist Hospital	Randall J. Olsen et al
EPI_ISL_2223960	USA/TX-HMH-MCoV-40776/2020	2020-07-22	North America	USA	Houston Methodist Hospital	Houston Methodist Hospital	Randall J. Olsen et al
EPI_ISL_2223961	USA/TX-HMH-MCoV-40777/2020	2020-07-22	North America	USA	Houston Methodist Hospital	Houston Methodist Hospital	Randall J. Olsen et al
EPI_ISL_2223964	USA/TX-HMH-MCoV-40780/2020	2020-07-22	North America	USA	Houston Methodist Hospital	Houston Methodist Hospital	Randall J. Olsen et al
EPI_ISL_2223965	USA/TX-HMH-MCoV-40781/2020	2020-07-22	North America	USA	Houston Methodist Hospital	Houston Methodist Hospital	Randall J. Olsen et al
EPI_ISL_2223966	USA/TX-HMH-MCoV-40782/2020	2020-07-22	North America	USA	Houston Methodist Hospital	Houston Methodist Hospital	Randall J. Olsen et al
EPI_ISL_2223967	USA/TX-HMH-MCoV-40783/2020	2020-07-22	North America	USA	Houston Methodist Hospital	Houston Methodist Hospital	Randall J. Olsen et al
EPI_ISL_2223968	USA/TX-HMH-MCoV-40784/2020	2020-07-22	North America	USA	Houston Methodist Hospital	Houston Methodist Hospital	Randall J. Olsen et al
EPI_ISL_2223970	USA/TX-HMH-MCoV-40786/2020	2020-07-22	North America	USA	Houston Methodist Hospital	Houston Methodist Hospital	Randall J. Olsen et al
EPI_ISL_2223971	USA/TX-HMH-MCoV-40787/2020	2020-07-22	North America	USA	Houston Methodist Hospital	Houston Methodist Hospital	Randall J. Olsen et al
EPI_ISL_2223972	USA/TX-HMH-MCoV-40788/2020	2020-07-22	North America	USA	Houston Methodist Hospital	Houston Methodist Hospital	Randall J. Olsen et al
EPI_ISL_2223973	USA/TX-HMH-MCoV-40789/2020	2020-07-22	North America	USA	Houston Methodist Hospital	Houston Methodist Hospital	Randall J. Olsen et al
EPI_ISL_2223974	USA/TX-HMH-MCoV-40790/2020	2020-07-23	North America	USA	Houston Methodist Hospital	Houston Methodist Hospital	Randall J. Olsen et al
EPI_ISL_2223975	USA/TX-HMH-MCoV-40791/2020	2020-07-22	North America	USA	Houston Methodist Hospital	Houston Methodist Hospital	Randall J. Olsen et al
EPI_ISL_2223977	USA/TX-HMH-MCoV-40793/2020	2020-07-22	North America	USA	Houston Methodist Hospital	Houston Methodist Hospital	Randall J. Olsen et al
EPI_ISL_2223978	USA/TX-HMH-MCoV-40794/2020	2020-07-22	North America	USA	Houston Methodist Hospital	Houston Methodist Hospital	Randall J. Olsen et al
EPI_ISL_2223979	USA/TX-HMH-MCoV-40795/2020	2020-07-22	North America	USA	Houston Methodist Hospital	Houston Methodist Hospital	Randall J. Olsen et al
EPI_ISL_2223980	USA/TX-HMH-MCoV-40796/2020	2020-07-22	North America	USA	Houston Methodist Hospital	Houston Methodist Hospital	Randall J. Olsen et al
EPI_ISL_2223985	USA/TX-HMH-MCoV-40801/2020	2020-07-22	North America	USA	Houston Methodist Hospital	Houston Methodist Hospital	Randall J. Olsen et al
EPI_ISL_2223991	USA/TX-HMH-MCoV-40807/2020	2020-07-22	North America	USA	Houston Methodist Hospital	Houston Methodist Hospital	Randall J. Olsen et al
EPI_ISL_2223992	USA/TX-HMH-MCoV-40808/2020	2020-07-22	North America	USA	Houston Methodist Hospital	Houston Methodist Hospital	Randall J. Olsen et al
EPI_ISL_2223996	USA/TX-HMH-MCoV-40812/2020	2020-07-22	North America	USA	Houston Methodist Hospital	Houston Methodist Hospital	Randall J. Olsen et al
EPI_ISL_2223998	USA/TX-HMH-MCoV-40814/2020	2020-07-22	North America	USA	Houston Methodist Hospital	Houston Methodist Hospital	Randall J. Olsen et al
EPI_ISL_2223999	USA/TX-HMH-MCoV-40815/2020	2020-07-22	North America	USA	Houston Methodist Hospital	Houston Methodist Hospital	Randall J. Olsen et al
EPI_ISL_2224001	USA/TX-HMH-MCoV-40817/2020	2020-07-22	North America	USA	Houston Methodist Hospital	Houston Methodist Hospital	Randall J. Olsen et al
EPI_ISL_2224002	USA/TX-HMH-MCoV-40818/2020	2020-07-22	North America	USA	Houston Methodist Hospital	Houston Methodist Hospital	Randall J. Olsen et al
EPI_ISL_2224003	USA/TX-HMH-MCoV-40819/2020	2020-07-22	North America	USA	Houston Methodist Hospital	Houston Methodist Hospital	Randall J. Olsen et al
EPI_ISL_2224005	USA/TX-HMH-MCoV-40821/2020	2020-07-22	North America	USA	Houston Methodist Hospital	Houston Methodist Hospital	Randall J. Olsen et al
EPI_ISL_2224006	USA/TX-HMH-MCoV-40822/2020	2020-07-22	North America	USA	Houston Methodist Hospital	Houston Methodist Hospital	Randall J. Olsen et al
EPI_ISL_2224007	USA/TX-HMH-MCoV-40823/2020	2020-07-22	North America	USA	Houston Methodist Hospital	Houston Methodist Hospital	Randall J. Olsen et al
EPI_ISL_2224008	USA/TX-HMH-MCoV-40824/2020	2020-07-22	North America	USA	Houston Methodist Hospital	Houston Methodist Hospital	Randall J. Olsen et al
EPI_ISL_2224010	USA/TX-HMH-MCoV-40826/2020	2020-07-22	North America	USA	Houston Methodist Hospital	Houston Methodist Hospital	Randall J. Olsen et al
EPI_ISL_2224011	USA/TX-HMH-MCoV-40827/2020	2020-07-22	North America	USA	Houston Methodist Hospital	Houston Methodist Hospital	Randall J. Olsen et al
EPI_ISL_2224014	USA/TX-HMH-MCoV-40830/2020	2020-07-22	North America	USA	Houston Methodist Hospital	Houston Methodist Hospital	Randall J. Olsen et al
EPI_ISL_2224015	USA/TX-HMH-MCoV-40831/2020	2020-07-22	North America	USA	Houston Methodist Hospital	Houston Methodist Hospital	Randall J. Olsen et al
EPI_ISL_2224016	USA/TX-HMH-MCoV-40832/2020	2020-07-22	North America	USA	Houston Methodist Hospital	Houston Methodist Hospital	Randall J. Olsen et al
EPI_ISL_2224019	USA/TX-HMH-MCoV-40835/2020	2020-07-22	North America	USA	Houston Methodist Hospital	Houston Methodist Hospital	Randall J. Olsen et al
EPI_ISL_2224020	USA/TX-HMH-MCoV-40836/2020	2020-07-22	North America	USA	Houston Methodist Hospital	Houston Methodist Hospital	Randall J. Olsen et al
EPI_ISL_2224021	USA/TX-HMH-MCoV-40837/2020	2020-07-22	North America	USA	Houston Methodist Hospital	Houston Methodist Hospital	Randall J. Olsen et al
EPI_ISL_2224022	USA/TX-HMH-MCoV-40838/2020	2020-07-22	North America	USA	Houston Methodist Hospital	Houston Methodist Hospital	Randall J. Olsen et al
EPI_ISL_2224023	USA/TX-HMH-MCoV-40839/2020	2020-07-23	North America	USA	Houston Methodist Hospital	Houston Methodist Hospital	Randall J. Olsen et al
EPI_ISL_2224025	USA/TX-HMH-MCoV-40841/2020	2020-07-22	North America	USA	Houston Methodist Hospital	Houston Methodist Hospital	Randall J. Olsen et al
EPI_ISL_2224026	USA/TX-HMH-MCoV-40842/2020	2020-07-22	North America	USA	Houston Methodist Hospital	Houston Methodist Hospital	Randall J. Olsen et al
EPI_ISL_2224027	USA/TX-HMH-MCoV-40843/2020	2020-07-22	North America	USA	Houston Methodist Hospital	Houston Methodist Hospital	Randall J. Olsen et al
EPI_ISL_2224032	USA/TX-HMH-MCoV-40848/2020	2020-07-22	North America	USA	Houston Methodist Hospital	Houston Methodist Hospital	Randall J. Olsen et al
EPI_ISL_2224033	USA/TX-HMH-MCoV-40849/2020	2020-07-22	North America	USA	Houston Methodist Hospital	Houston Methodist Hospital	Randall J. Olsen et al
EPI_ISL_2224034	USA/TX-HMH-MCoV-40850/2020	2020-07-22	North America	USA	Houston Methodist Hospital	Houston Methodist Hospital	Randall J. Olsen et al
EPI_ISL_2224035	USA/TX-HMH-MCoV-40851/2020	2020-07-22	North America	USA	Houston Methodist Hospital	Houston Methodist Hospital	Randall J. Olsen et al
EPI_ISL_2224037	USA/TX-HMH-MCoV-40853/2020	2020-07-22	North America	USA	Houston Methodist Hospital	Houston Methodist Hospital	Randall J. Olsen et al
EPI_ISL_2224038	USA/TX-HMH-MCoV-40854/2020	2020-07-22	North America	USA	Houston Methodist Hospital	Houston Methodist Hospital	Randall J. Olsen et al
EPI_ISL_2224039	USA/TX-HMH-MCoV-40855/2020	2020-07-22	North America	USA	Houston Methodist Hospital	Houston Methodist Hospital	Randall J. Olsen et al
EPI_ISL_2224040	USA/TX-HMH-MCoV-40856/2020	2020-07-22	North America	USA	Houston Methodist Hospital	Houston Methodist Hospital	Randall J. Olsen et al
EPI_ISL_2224042	USA/TX-HMH-MCoV-40858/2020	2020-07-22	North America	USA	Houston Methodist Hospital	Houston Methodist Hospital	Randall J. Olsen et al
EPI_ISL_2224043	USA/TX-HMH-MCoV-40859/2020	2020-07-22	North America	USA	Houston Methodist Hospital	Houston Methodist Hospital	Randall J. Olsen et al
EPI_ISL_2224044	USA/TX-HMH-MCoV-40860/2020	2020-07-22	North America	USA	Houston Methodist Hospital	Houston Methodist Hospital	Randall J. Olsen et al
EPI_ISL_2224047	USA/TX-HMH-MCoV-40863/2020	2020-07-22	North America	USA	Houston Methodist Hospital	Houston Methodist Hospital	Randall J. Olsen et al
EPI_ISL_2224049	USA/TX-HMH-MCoV-40865/2020	2020-07-22	North America	USA	Houston Methodist Hospital	Houston Methodist Hospital	Randall J. Olsen et al
EPI_ISL_2224050	USA/TX-HMH-MCoV-40866/2020	2020-07-22	North America	USA	Houston Methodist Hospital	Houston Methodist Hospital	Randall J. Olsen et al
EPI_ISL_2224052	USA/TX-HMH-MCoV-40868/2020	2020-07-22	North America	USA	Houston Methodist Hospital	Houston Methodist Hospital	Randall J. Olsen et al
EPI_ISL_2224053	USA/TX-HMH-MCoV-40869/2020	2020-07-22	North America	USA	Houston Methodist Hospital	Houston Methodist Hospital	Randall J. Olsen et al
EPI_ISL_2224055	USA/TX-HMH-MCoV-40871/2020	2020-07-22	North America	USA	Houston Methodist Hospital	Houston Methodist Hospital	Randall J. Olsen et al
EPI_ISL_2224056	USA/TX-HMH-MCoV-40872/2020	2020-07-22	North America	USA	Houston Methodist Hospital	Houston Methodist Hospital	Randall J. Olsen et al
EPI_ISL_2224057	USA/TX-HMH-MCoV-40873/2020	2020-07-22	North America	USA	Houston Methodist Hospital	Houston Methodist Hospital	Randall J. Olsen et al
EPI_ISL_2224059	USA/TX-HMH-MCoV-40875/2020	2020-07-22	North America	USA	Houston Methodist Hospital	Houston Methodist Hospital	Randall J. Olsen et al
EPI_ISL_2224060	USA/TX-HMH-MCoV-40876/2020	2020-07-22	North America	USA	Houston Methodist Hospital	Houston Methodist Hospital	Randall J. Olsen et al
EPI_ISL_2224062	USA/TX-HMH-MCoV-40878/2020	2020-07-22	North America	USA	Houston Methodist Hospital	Houston Methodist Hospital	Randall J. Olsen et al
EPI_ISL_2224063	USA/TX-HMH-MCoV-40879/2020	2020-07-22	North America	USA	Houston Methodist Hospital	Houston Methodist Hospital	Randall J. Olsen et al
EPI_ISL_2224064	USA/TX-HMH-MCoV-40880/2020	2020-07-22	North America	USA	Houston Methodist Hospital	Houston Methodist Hospital	Randall J. Olsen et al
EPI_ISL_2224065	USA/TX-HMH-MCoV-40881/2020	2020-07-22	North America	USA	Houston Methodist Hospital	Houston Methodist Hospital	Randall J. Olsen et al
EPI_ISL_2224066	USA/TX-HMH-MCoV-40882/2020	2020-07-22	North America	USA	Houston Methodist Hospital	Houston Methodist Hospital	Randall J. Olsen et al
EPI_ISL_2224069	USA/TX-HMH-MCoV-40884/2020	2020-07-22	North America	USA	Houston Methodist Hospital	Houston Methodist Hospital	Randall J. Olsen et al
EPI_ISL_2224070	USA/TX-HMH-MCoV-40885/2020	2020-07-22	North America	USA	Houston Methodist Hospital	Houston Methodist Hospital	Randall J. Olsen et al
EPI_ISL_2224071	USA/TX-HMH-MCoV-40886/2020	2020-07-22	North America	USA	Houston Methodist Hospital	Houston Methodist Hospital	Randall J. Olsen et al
EPI_ISL_2224072	USA/TX-HMH-MCoV-40887/2020	2020-07-22	North America	USA	Houston Methodist Hospital	Houston Methodist Hospital	Randall J. Olsen et al
EPI_ISL_2224074	USA/TX-HMH-MCoV-40889/2020	2020-07-22	North America	USA	Houston Methodist Hospital	Houston Methodist Hospital	Randall J. Olsen et al
EPI_ISL_2224079	USA/TX-HMH-MCoV-40894/2020	2020-07-22	North America	USA	Houston Methodist Hospital	Houston Methodist Hospital	Randall J. Olsen et al
EPI_ISL_2224084	USA/TX-HMH-MCoV-40899/2020	2020-07-22	North America	USA	Houston Methodist Hospital	Houston Methodist Hospital	Randall J. Olsen et al
EPI_ISL_2224086	USA/TX-HMH-MCoV-40901/2020	2020-07-22	North America	USA	Houston Methodist Hospital	Houston Methodist Hospital	Randall J. Olsen et al
EPI_ISL_2224093	USA/TX-HMH-MCoV-40908/2020	2020-07-22	North America	USA	Houston Methodist Hospital	Houston Methodist Hospital	Randall J. Olsen et al
EPI_ISL_2224094	USA/TX-HMH-MCoV-40909/2020	2020-07-22	North America	USA	Houston Methodist Hospital	Houston Methodist Hospital	Randall J. Olsen et al
EPI_ISL_2224095	USA/TX-HMH-MCoV-40910/2020	2020-07-22	North America	USA	Houston Methodist Hospital	Houston Methodist Hospital	Randall J. Olsen et al
EPI_ISL_2224097	USA/TX-HMH-MCoV-40912/2020	2020-07-22	North America	USA	Houston Methodist Hospital	Houston Methodist Hospital	Randall J. Olsen et al
EPI_ISL_2224112	USA/TX-HMH-MCoV-40927/2020	2020-07-22	North America	USA	Houston Methodist Hospital	Houston Methodist Hospital	Randall J. Olsen et al
EPI_ISL_2224113	USA/TX-HMH-MCoV-40928/2020	2020-07-22	North America	USA	Houston Methodist Hospital	Houston Methodist Hospital	Randall J. Olsen et al
EPI_ISL_2224115	USA/TX-HMH-MCoV-40930/2020	2020-07-22	North America	USA	Houston Methodist Hospital	Houston Methodist Hospital	Randall J. Olsen et al
EPI_ISL_2224116	USA/TX-HMH-MCoV-40931/2020	2020-07-21	North America	USA	Houston Methodist Hospital	Houston Methodist Hospital	Randall J. Olsen et al
EPI_ISL_2224117	USA/TX-HMH-MCoV-40932/2020	2020-07-21	North America	USA	Houston Methodist Hospital	Houston Methodist Hospital	Randall J. Olsen et al
EPI_ISL_2224118	USA/TX-HMH-MCoV-40933/2020	2020-07-21	North America	USA	Houston Methodist Hospital	Houston Methodist Hospital	Randall J. Olsen et al
EPI_ISL_2224120	USA/TX-HMH-MCoV-40935/2020	2020-07-21	North America	USA	Houston Methodist Hospital	Houston Methodist Hospital	Randall J. Olsen et al
EPI_ISL_2224122	USA/TX-HMH-MCoV-40937/2020	2020-07-22	North America	USA	Houston Methodist Hospital	Houston Methodist Hospital	Randall J. Olsen et al
EPI_ISL_2224125	USA/TX-HMH-MCoV-40940/2020	2020-07-22	North America	USA	Houston Methodist Hospital	Houston Methodist Hospital	Randall J. Olsen et al
EPI_ISL_2224126	USA/TX-HMH-MCoV-40941/2020	2020-07-22	North America	USA	Houston Methodist Hospital	Houston Methodist Hospital	Randall J. Olsen et al
EPI_ISL_2224127	USA/TX-HMH-MCoV-40942/2020	2020-07-22	North America	USA	Houston Methodist Hospital	Houston Methodist Hospital	Randall J. Olsen et al
EPI_ISL_2224128	USA/TX-HMH-MCoV-40943/2020	2020-07-21	North America	USA	Houston Methodist Hospital	Houston Methodist Hospital	Randall J. Olsen et al
EPI_ISL_2224130	USA/TX-HMH-MCoV-40945/2020	2020-07-21	North America	USA	Houston Methodist Hospital	Houston Methodist Hospital	Randall J. Olsen et al
EPI_ISL_2224131	USA/TX-HMH-MCoV-40946/2020	2020-07-21	North America	USA	Houston Methodist Hospital	Houston Methodist Hospital	Randall J. Olsen et al
EPI_ISL_2224133	USA/TX-HMH-MCoV-40948/2020	2020-07-22	North America	USA	Houston Methodist Hospital	Houston Methodist Hospital	Randall J. Olsen et al
EPI_ISL_2224135	USA/TX-HMH-MCoV-40950/2020	2020-07-22	North America	USA	Houston Methodist Hospital	Houston Methodist Hospital	Randall J. Olsen et al
EPI_ISL_2224136	USA/TX-HMH-MCoV-40951/2020	2020-07-22	North America	USA	Houston Methodist Hospital	Houston Methodist Hospital	Randall J. Olsen et al
EPI_ISL_2224139	USA/TX-HMH-MCoV-40954/2020	2020-07-22	North America	USA	Houston Methodist Hospital	Houston Methodist Hospital	Randall J. Olsen et al
EPI_ISL_2224140	USA/TX-HMH-MCoV-40955/2020	2020-07-21	North America	USA	Houston Methodist Hospital	Houston Methodist Hospital	Randall J. Olsen et al
EPI_ISL_2224142	USA/TX-HMH-MCoV-40957/2020	2020-07-21	North America	USA	Houston Methodist Hospital	Houston Methodist Hospital	Randall J. Olsen et al
EPI_ISL_2224143	USA/TX-HMH-MCoV-40958/2020	2020-07-21	North America	USA	Houston Methodist Hospital	Houston Methodist Hospital	Randall J. Olsen et al
EPI_ISL_2224144	USA/TX-HMH-MCoV-40959/2020	2020-07-21	North America	USA	Houston Methodist Hospital	Houston Methodist Hospital	Randall J. Olsen et al
EPI_ISL_2224145	USA/TX-HMH-MCoV-40960/2020	2020-07-21	North America	USA	Houston Methodist Hospital	Houston Methodist Hospital	Randall J. Olsen et al
EPI_ISL_2224146	USA/TX-HMH-MCoV-40961/2020	2020-07-21	North America	USA	Houston Methodist Hospital	Houston Methodist Hospital	Randall J. Olsen et al
EPI_ISL_2224147	USA/TX-HMH-MCoV-40962/2020	2020-07-21	North America	USA	Houston Methodist Hospital	Houston Methodist Hospital	Randall J. Olsen et al
EPI_ISL_2224150	USA/TX-HMH-MCoV-40965/2020	2020-07-21	North America	USA	Houston Methodist Hospital	Houston Methodist Hospital	Randall J. Olsen et al
EPI_ISL_2224151	USA/TX-HMH-MCoV-40966/2020	2020-07-21	North America	USA	Houston Methodist Hospital	Houston Methodist Hospital	Randall J. Olsen et al
EPI_ISL_2224152	USA/TX-HMH-MCoV-40967/2020	2020-07-21	North America	USA	Houston Methodist Hospital	Houston Methodist Hospital	Randall J. Olsen et al
EPI_ISL_2224153	USA/TX-HMH-MCoV-40968/2020	2020-07-21	North America	USA	Houston Methodist Hospital	Houston Methodist Hospital	Randall J. Olsen et al
EPI_ISL_2224154	USA/TX-HMH-MCoV-40969/2020	2020-07-21	North America	USA	Houston Methodist Hospital	Houston Methodist Hospital	Randall J. Olsen et al
EPI_ISL_2224155	USA/TX-HMH-MCoV-40970/2020	2020-07-21	North America	USA	Houston Methodist Hospital	Houston Methodist Hospital	Randall J. Olsen et al
EPI_ISL_2224157	USA/TX-HMH-MCoV-40972/2020	2020-07-21	North America	USA	Houston Methodist Hospital	Houston Methodist Hospital	Randall J. Olsen et al
EPI_ISL_2224159	USA/TX-HMH-MCoV-40974/2020	2020-07-21	North America	USA	Houston Methodist Hospital	Houston Methodist Hospital	Randall J. Olsen et al
EPI_ISL_2224163	USA/TX-HMH-MCoV-40978/2020	2020-07-21	North America	USA	Houston Methodist Hospital	Houston Methodist Hospital	Randall J. Olsen et al
EPI_ISL_2224165	USA/TX-HMH-MCoV-40980/2020	2020-07-21	North America	USA	Houston Methodist Hospital	Houston Methodist Hospital	Randall J. Olsen et al
EPI_ISL_2224720	USA/TX-HMH-MCoV-40984/2020	2020-07-21	North America	USA	Houston Methodist Hospital	Houston Methodist Hospital	Randall J. Olsen et al
EPI_ISL_2224722	USA/TX-HMH-MCoV-40986/2020	2020-07-21	North America	USA	Houston Methodist Hospital	Houston Methodist Hospital	Randall J. Olsen et al
EPI_ISL_2224723	USA/TX-HMH-MCoV-40987/2020	2020-07-21	North America	USA	Houston Methodist Hospital	Houston Methodist Hospital	Randall J. Olsen et al
EPI_ISL_2224724	USA/TX-HMH-MCoV-40988/2020	2020-07-21	North America	USA	Houston Methodist Hospital	Houston Methodist Hospital	Randall J. Olsen et al
EPI_ISL_2224727	USA/TX-HMH-MCoV-40991/2020	2020-07-21	North America	USA	Houston Methodist Hospital	Houston Methodist Hospital	Randall J. Olsen et al
EPI_ISL_2224730	USA/TX-HMH-MCoV-40994/2020	2020-07-21	North America	USA	Houston Methodist Hospital	Houston Methodist Hospital	Randall J. Olsen et al
EPI_ISL_2224732	USA/TX-HMH-MCoV-40996/2020	2020-07-21	North America	USA	Houston Methodist Hospital	Houston Methodist Hospital	Randall J. Olsen et al
EPI_ISL_2224733	USA/TX-HMH-MCoV-40997/2020	2020-07-21	North America	USA	Houston Methodist Hospital	Houston Methodist Hospital	Randall J. Olsen et al
EPI_ISL_2224734	USA/TX-HMH-MCoV-40998/2020	2020-07-21	North America	USA	Houston Methodist Hospital	Houston Methodist Hospital	Randall J. Olsen et al
EPI_ISL_2224736	USA/TX-HMH-MCoV-41000/2020	2020-07-21	North America	USA	Houston Methodist Hospital	Houston Methodist Hospital	Randall J. Olsen et al
EPI_ISL_2224737	USA/TX-HMH-MCoV-41001/2020	2020-07-21	North America	USA	Houston Methodist Hospital	Houston Methodist Hospital	Randall J. Olsen et al
EPI_ISL_2224738	USA/TX-HMH-MCoV-41002/2020	2020-07-21	North America	USA	Houston Methodist Hospital	Houston Methodist Hospital	Randall J. Olsen et al
EPI_ISL_2224739	USA/TX-HMH-MCoV-41003/2020	2020-07-21	North America	USA	Houston Methodist Hospital	Houston Methodist Hospital	Randall J. Olsen et al
EPI_ISL_2224740	USA/TX-HMH-MCoV-41004/2020	2020-07-21	North America	USA	Houston Methodist Hospital	Houston Methodist Hospital	Randall J. Olsen et al
EPI_ISL_2224741	USA/TX-HMH-MCoV-41005/2020	2020-07-21	North America	USA	Houston Methodist Hospital	Houston Methodist Hospital	Randall J. Olsen et al
EPI_ISL_2224742	USA/TX-HMH-MCoV-41006/2020	2020-07-21	North America	USA	Houston Methodist Hospital	Houston Methodist Hospital	Randall J. Olsen et al
EPI_ISL_2224744	USA/TX-HMH-MCoV-41008/2020	2020-07-21	North America	USA	Houston Methodist Hospital	Houston Methodist Hospital	Randall J. Olsen et al
EPI_ISL_2224745	USA/TX-HMH-MCoV-41009/2020	2020-07-21	North America	USA	Houston Methodist Hospital	Houston Methodist Hospital	Randall J. Olsen et al
EPI_ISL_2224746	USA/TX-HMH-MCoV-41010/2020	2020-07-21	North America	USA	Houston Methodist Hospital	Houston Methodist Hospital	Randall J. Olsen et al
EPI_ISL_2224747	USA/TX-HMH-MCoV-41011/2020	2020-07-21	North America	USA	Houston Methodist Hospital	Houston Methodist Hospital	Randall J. Olsen et al
EPI_ISL_2224750	USA/TX-HMH-MCoV-41014/2020	2020-07-21	North America	USA	Houston Methodist Hospital	Houston Methodist Hospital	Randall J. Olsen et al
EPI_ISL_2224753	USA/TX-HMH-MCoV-41017/2020	2020-07-21	North America	USA	Houston Methodist Hospital	Houston Methodist Hospital	Randall J. Olsen et al
EPI_ISL_2224759	USA/TX-HMH-MCoV-41023/2020	2020-07-21	North America	USA	Houston Methodist Hospital	Houston Methodist Hospital	Randall J. Olsen et al
EPI_ISL_2224766	USA/TX-HMH-MCoV-41029/2020	2020-07-21	North America	USA	Houston Methodist Hospital	Houston Methodist Hospital	Randall J. Olsen et al
EPI_ISL_2224767	USA/TX-HMH-MCoV-41030/2020	2020-07-21	North America	USA	Houston Methodist Hospital	Houston Methodist Hospital	Randall J. Olsen et al
EPI_ISL_2224770	USA/TX-HMH-MCoV-41033/2020	2020-07-21	North America	USA	Houston Methodist Hospital	Houston Methodist Hospital	Randall J. Olsen et al
EPI_ISL_2224771	USA/TX-HMH-MCoV-41034/2020	2020-07-21	North America	USA	Houston Methodist Hospital	Houston Methodist Hospital	Randall J. Olsen et al
EPI_ISL_2224772	USA/TX-HMH-MCoV-41035/2020	2020-07-21	North America	USA	Houston Methodist Hospital	Houston Methodist Hospital	Randall J. Olsen et al
EPI_ISL_2224776	USA/TX-HMH-MCoV-41039/2020	2020-07-21	North America	USA	Houston Methodist Hospital	Houston Methodist Hospital	Randall J. Olsen et al
EPI_ISL_2224778	USA/TX-HMH-MCoV-41041/2020	2020-07-21	North America	USA	Houston Methodist Hospital	Houston Methodist Hospital	Randall J. Olsen et al
EPI_ISL_2224781	USA/TX-HMH-MCoV-41044/2020	2020-07-21	North America	USA	Houston Methodist Hospital	Houston Methodist Hospital	Randall J. Olsen et al
EPI_ISL_2224786	USA/TX-HMH-MCoV-41049/2020	2020-07-21	North America	USA	Houston Methodist Hospital	Houston Methodist Hospital	Randall J. Olsen et al
EPI_ISL_2224787	USA/TX-HMH-MCoV-41050/2020	2020-07-21	North America	USA	Houston Methodist Hospital	Houston Methodist Hospital	Randall J. Olsen et al
EPI_ISL_2224788	USA/TX-HMH-MCoV-41051/2020	2020-07-21	North America	USA	Houston Methodist Hospital	Houston Methodist Hospital	Randall J. Olsen et al
EPI_ISL_2224791	USA/TX-HMH-MCoV-41054/2020	2020-07-21	North America	USA	Houston Methodist Hospital	Houston Methodist Hospital	Randall J. Olsen et al
EPI_ISL_2224794	USA/TX-HMH-MCoV-41057/2020	2020-07-21	North America	USA	Houston Methodist Hospital	Houston Methodist Hospital	Randall J. Olsen et al
EPI_ISL_2224795	USA/TX-HMH-MCoV-41058/2020	2020-07-21	North America	USA	Houston Methodist Hospital	Houston Methodist Hospital	Randall J. Olsen et al
EPI_ISL_2224796	USA/TX-HMH-MCoV-41059/2020	2020-07-21	North America	USA	Houston Methodist Hospital	Houston Methodist Hospital	Randall J. Olsen et al
EPI_ISL_2224797	USA/TX-HMH-MCoV-41060/2020	2020-07-21	North America	USA	Houston Methodist Hospital	Houston Methodist Hospital	Randall J. Olsen et al
EPI_ISL_2224801	USA/TX-HMH-MCoV-41064/2020	2020-07-21	North America	USA	Houston Methodist Hospital	Houston Methodist Hospital	Randall J. Olsen et al
EPI_ISL_2224806	USA/TX-HMH-MCoV-41069/2020	2020-07-21	North America	USA	Houston Methodist Hospital	Houston Methodist Hospital	Randall J. Olsen et al
EPI_ISL_2224809	USA/TX-HMH-MCoV-41072/2020	2020-07-21	North America	USA	Houston Methodist Hospital	Houston Methodist Hospital	Randall J. Olsen et al
EPI_ISL_2224810	USA/TX-HMH-MCoV-41073/2020	2020-07-21	North America	USA	Houston Methodist Hospital	Houston Methodist Hospital	Randall J. Olsen et al
EPI_ISL_2224814	USA/TX-HMH-MCoV-41077/2020	2020-07-21	North America	USA	Houston Methodist Hospital	Houston Methodist Hospital	Randall J. Olsen et al
EPI_ISL_2224815	USA/TX-HMH-MCoV-41078/2020	2020-07-21	North America	USA	Houston Methodist Hospital	Houston Methodist Hospital	Randall J. Olsen et al
EPI_ISL_2214970	USA/TX-HMH-MCoV-41079/2020	2020-12-04	North America	USA	Houston Methodist Hospital	Houston Methodist Hospital	Randall J. Olsen et al
EPI_ISL_2214974	USA/TX-HMH-MCoV-41080/2020	2020-12-07	North America	USA	Houston Methodist Hospital	Houston Methodist Hospital	Randall J. Olsen et al
EPI_ISL_2214977	USA/TX-HMH-MCoV-41081/2020	2020-12-06	North America	USA	Houston Methodist Hospital	Houston Methodist Hospital	Randall J. Olsen et al
EPI_ISL_2214981	USA/TX-HMH-MCoV-41082/2020	2020-12-04	North America	USA	Houston Methodist Hospital	Houston Methodist Hospital	Randall J. Olsen et al
EPI_ISL_2214984	USA/TX-HMH-MCoV-41083/2020	2020-12-07	North America	USA	Houston Methodist Hospital	Houston Methodist Hospital	Randall J. Olsen et al
EPI_ISL_2214987	USA/TX-HMH-MCoV-41084/2020	2020-12-10	North America	USA	Houston Methodist Hospital	Houston Methodist Hospital	Randall J. Olsen et al
EPI_ISL_2214990	USA/TX-HMH-MCoV-41085/2020	2020-12-07	North America	USA	Houston Methodist Hospital	Houston Methodist Hospital	Randall J. Olsen et al
EPI_ISL_2214998	USA/TX-HMH-MCoV-41087/2020	2020-12-02	North America	USA	Houston Methodist Hospital	Houston Methodist Hospital	Randall J. Olsen et al
EPI_ISL_2215004	USA/TX-HMH-MCoV-41089/2020	2020-12-07	North America	USA	Houston Methodist Hospital	Houston Methodist Hospital	Randall J. Olsen et al
EPI_ISL_2215007	USA/TX-HMH-MCoV-41090/2020	2020-12-02	North America	USA	Houston Methodist Hospital	Houston Methodist Hospital	Randall J. Olsen et al
EPI_ISL_2215009	USA/TX-HMH-MCoV-41091/2020	2020-12-04	North America	USA	Houston Methodist Hospital	Houston Methodist Hospital	Randall J. Olsen et al
EPI_ISL_2215012	USA/TX-HMH-MCoV-41092/2020	2020-12-05	North America	USA	Houston Methodist Hospital	Houston Methodist Hospital	Randall J. Olsen et al
EPI_ISL_2215015	USA/TX-HMH-MCoV-41093/2020	2020-12-06	North America	USA	Houston Methodist Hospital	Houston Methodist Hospital	Randall J. Olsen et al
EPI_ISL_2215018	USA/TX-HMH-MCoV-41094/2020	2020-12-05	North America	USA	Houston Methodist Hospital	Houston Methodist Hospital	Randall J. Olsen et al
EPI_ISL_2215021	USA/TX-HMH-MCoV-41095/2020	2020-12-07	North America	USA	Houston Methodist Hospital	Houston Methodist Hospital	Randall J. Olsen et al
EPI_ISL_2215026	USA/TX-HMH-MCoV-41096/2020	2020-12-02	North America	USA	Houston Methodist Hospital	Houston Methodist Hospital	Randall J. Olsen et al
EPI_ISL_2215028	USA/TX-HMH-MCoV-41097/2020	2020-12-05	North America	USA	Houston Methodist Hospital	Houston Methodist Hospital	Randall J. Olsen et al
EPI_ISL_2215033	USA/TX-HMH-MCoV-41099/2020	2020-12-02	North America	USA	Houston Methodist Hospital	Houston Methodist Hospital	Randall J. Olsen et al
EPI_ISL_2215035	USA/TX-HMH-MCoV-41100/2020	2020-12-05	North America	USA	Houston Methodist Hospital	Houston Methodist Hospital	Randall J. Olsen et al
EPI_ISL_2215039	USA/TX-HMH-MCoV-41101/2020	2020-12-07	North America	USA	Houston Methodist Hospital	Houston Methodist Hospital	Randall J. Olsen et al
EPI_ISL_2215042	USA/TX-HMH-MCoV-41102/2020	2020-12-07	North America	USA	Houston Methodist Hospital	Houston Methodist Hospital	Randall J. Olsen et al
EPI_ISL_2215045	USA/TX-HMH-MCoV-41103/2020	2020-12-04	North America	USA	Houston Methodist Hospital	Houston Methodist Hospital	Randall J. Olsen et al
EPI_ISL_2215048	USA/TX-HMH-MCoV-41104/2020	2020-12-04	North America	USA	Houston Methodist Hospital	Houston Methodist Hospital	Randall J. Olsen et al
EPI_ISL_2215050	USA/TX-HMH-MCoV-41105/2020	2020-12-04	North America	USA	Houston Methodist Hospital	Houston Methodist Hospital	Randall J. Olsen et al
EPI_ISL_2215060	USA/TX-HMH-MCoV-41108/2020	2020-12-08	North America	USA	Houston Methodist Hospital	Houston Methodist Hospital	Randall J. Olsen et al
EPI_ISL_2215064	USA/TX-HMH-MCoV-41109/2020	2020-12-07	North America	USA	Houston Methodist Hospital	Houston Methodist Hospital	Randall J. Olsen et al
EPI_ISL_2215067	USA/TX-HMH-MCoV-41110/2020	2020-12-05	North America	USA	Houston Methodist Hospital	Houston Methodist Hospital	Randall J. Olsen et al
EPI_ISL_2215070	USA/TX-HMH-MCoV-41111/2020	2020-12-05	North America	USA	Houston Methodist Hospital	Houston Methodist Hospital	Randall J. Olsen et al
EPI_ISL_2215073	USA/TX-HMH-MCoV-41112/2020	2020-12-03	North America	USA	Houston Methodist Hospital	Houston Methodist Hospital	Randall J. Olsen et al
EPI_ISL_2215076	USA/TX-HMH-MCoV-41113/2020	2020-12-07	North America	USA	Houston Methodist Hospital	Houston Methodist Hospital	Randall J. Olsen et al
EPI_ISL_2215079	USA/TX-HMH-MCoV-41114/2020	2020-12-04	North America	USA	Houston Methodist Hospital	Houston Methodist Hospital	Randall J. Olsen et al
EPI_ISL_2215082	USA/TX-HMH-MCoV-41115/2020	2020-12-07	North America	USA	Houston Methodist Hospital	Houston Methodist Hospital	Randall J. Olsen et al
EPI_ISL_2215085	USA/TX-HMH-MCoV-41116/2020	2020-12-11	North America	USA	Houston Methodist Hospital	Houston Methodist Hospital	Randall J. Olsen et al
EPI_ISL_2215088	USA/TX-HMH-MCoV-41117/2020	2020-12-05	North America	USA	Houston Methodist Hospital	Houston Methodist Hospital	Randall J. Olsen et al
EPI_ISL_2215092	USA/TX-HMH-MCoV-41118/2020	2020-12-04	North America	USA	Houston Methodist Hospital	Houston Methodist Hospital	Randall J. Olsen et al
EPI_ISL_2215095	USA/TX-HMH-MCoV-41119/2020	2020-12-10	North America	USA	Houston Methodist Hospital	Houston Methodist Hospital	Randall J. Olsen et al
EPI_ISL_2215097	USA/TX-HMH-MCoV-41120/2020	2020-12-02	North America	USA	Houston Methodist Hospital	Houston Methodist Hospital	Randall J. Olsen et al
EPI_ISL_2215100	USA/TX-HMH-MCoV-41121/2020	2020-12-03	North America	USA	Houston Methodist Hospital	Houston Methodist Hospital	Randall J. Olsen et al
EPI_ISL_2215105	USA/TX-HMH-MCoV-41122/2020	2020-12-07	North America	USA	Houston Methodist Hospital	Houston Methodist Hospital	Randall J. Olsen et al
EPI_ISL_2215108	USA/TX-HMH-MCoV-41123/2020	2020-12-07	North America	USA	Houston Methodist Hospital	Houston Methodist Hospital	Randall J. Olsen et al
EPI_ISL_2215112	USA/TX-HMH-MCoV-41125/2020	2020-12-10	North America	USA	Houston Methodist Hospital	Houston Methodist Hospital	Randall J. Olsen et al
EPI_ISL_2215114	USA/TX-HMH-MCoV-41126/2020	2020-12-07	North America	USA	Houston Methodist Hospital	Houston Methodist Hospital	Randall J. Olsen et al
EPI_ISL_2215117	USA/TX-HMH-MCoV-41127/2020	2020-12-01	North America	USA	Houston Methodist Hospital	Houston Methodist Hospital	Randall J. Olsen et al
EPI_ISL_2215120	USA/TX-HMH-MCoV-41128/2020	2020-12-01	North America	USA	Houston Methodist Hospital	Houston Methodist Hospital	Randall J. Olsen et al
EPI_ISL_2215125	USA/TX-HMH-MCoV-41129/2020	2020-12-07	North America	USA	Houston Methodist Hospital	Houston Methodist Hospital	Randall J. Olsen et al
EPI_ISL_2215128	USA/TX-HMH-MCoV-41130/2020	2020-12-07	North America	USA	Houston Methodist Hospital	Houston Methodist Hospital	Randall J. Olsen et al
EPI_ISL_2215131	USA/TX-HMH-MCoV-41131/2020	2020-12-02	North America	USA	Houston Methodist Hospital	Houston Methodist Hospital	Randall J. Olsen et al
EPI_ISL_2215134	USA/TX-HMH-MCoV-41132/2020	2020-12-04	North America	USA	Houston Methodist Hospital	Houston Methodist Hospital	Randall J. Olsen et al
EPI_ISL_2215137	USA/TX-HMH-MCoV-41133/2020	2020-12-02	North America	USA	Houston Methodist Hospital	Houston Methodist Hospital	Randall J. Olsen et al
EPI_ISL_2215140	USA/TX-HMH-MCoV-41134/2020	2020-12-07	North America	USA	Houston Methodist Hospital	Houston Methodist Hospital	Randall J. Olsen et al
EPI_ISL_2215145	USA/TX-HMH-MCoV-41135/2020	2020-12-08	North America	USA	Houston Methodist Hospital	Houston Methodist Hospital	Randall J. Olsen et al
EPI_ISL_2215148	USA/TX-HMH-MCoV-41136/2020	2020-12-07	North America	USA	Houston Methodist Hospital	Houston Methodist Hospital	Randall J. Olsen et al
EPI_ISL_2215151	USA/TX-HMH-MCoV-41137/2020	2020-12-02	North America	USA	Houston Methodist Hospital	Houston Methodist Hospital	Randall J. Olsen et al
EPI_ISL_2215157	USA/TX-HMH-MCoV-41139/2020	2020-12-07	North America	USA	Houston Methodist Hospital	Houston Methodist Hospital	Randall J. Olsen et al
EPI_ISL_2215160	USA/TX-HMH-MCoV-41140/2020	2020-12-10	North America	USA	Houston Methodist Hospital	Houston Methodist Hospital	Randall J. Olsen et al
EPI_ISL_2215163	USA/TX-HMH-MCoV-41141/2020	2020-12-04	North America	USA	Houston Methodist Hospital	Houston Methodist Hospital	Randall J. Olsen et al
EPI_ISL_2215166	USA/TX-HMH-MCoV-41142/2020	2020-12-10	North America	USA	Houston Methodist Hospital	Houston Methodist Hospital	Randall J. Olsen et al
EPI_ISL_2215169	USA/TX-HMH-MCoV-41143/2020	2020-12-07	North America	USA	Houston Methodist Hospital	Houston Methodist Hospital	Randall J. Olsen et al
EPI_ISL_2215171	USA/TX-HMH-MCoV-41144/2020	2020-12-02	North America	USA	Houston Methodist Hospital	Houston Methodist Hospital	Randall J. Olsen et al
EPI_ISL_2215173	USA/TX-HMH-MCoV-41145/2020	2020-12-04	North America	USA	Houston Methodist Hospital	Houston Methodist Hospital	Randall J. Olsen et al
EPI_ISL_2215176	USA/TX-HMH-MCoV-41146/2020	2020-12-10	North America	USA	Houston Methodist Hospital	Houston Methodist Hospital	Randall J. Olsen et al
EPI_ISL_2215179	USA/TX-HMH-MCoV-41147/2020	2020-12-08	North America	USA	Houston Methodist Hospital	Houston Methodist Hospital	Randall J. Olsen et al
EPI_ISL_2215182	USA/TX-HMH-MCoV-41148/2020	2020-12-06	North America	USA	Houston Methodist Hospital	Houston Methodist Hospital	Randall J. Olsen et al
EPI_ISL_2215186	USA/TX-HMH-MCoV-41149/2020	2020-12-07	North America	USA	Houston Methodist Hospital	Houston Methodist Hospital	Randall J. Olsen et al
EPI_ISL_2215189	USA/TX-HMH-MCoV-41150/2020	2020-12-02	North America	USA	Houston Methodist Hospital	Houston Methodist Hospital	Randall J. Olsen et al
EPI_ISL_2215191	USA/TX-HMH-MCoV-41151/2020	2020-12-07	North America	USA	Houston Methodist Hospital	Houston Methodist Hospital	Randall J. Olsen et al
EPI_ISL_2215195	USA/TX-HMH-MCoV-41152/2020	2020-12-02	North America	USA	Houston Methodist Hospital	Houston Methodist Hospital	Randall J. Olsen et al
EPI_ISL_2215198	USA/TX-HMH-MCoV-41153/2020	2020-12-02	North America	USA	Houston Methodist Hospital	Houston Methodist Hospital	Randall J. Olsen et al
EPI_ISL_2215201	USA/TX-HMH-MCoV-41154/2020	2020-12-07	North America	USA	Houston Methodist Hospital	Houston Methodist Hospital	Randall J. Olsen et al
EPI_ISL_2215204	USA/TX-HMH-MCoV-41155/2020	2020-12-08	North America	USA	Houston Methodist Hospital	Houston Methodist Hospital	Randall J. Olsen et al
EPI_ISL_2215207	USA/TX-HMH-MCoV-41156/2020	2020-12-02	North America	USA	Houston Methodist Hospital	Houston Methodist Hospital	Randall J. Olsen et al
EPI_ISL_2215210	USA/TX-HMH-MCoV-41157/2020	2020-12-01	North America	USA	Houston Methodist Hospital	Houston Methodist Hospital	Randall J. Olsen et al
