## Supplemental Table 1 for "Cross-border transmissions of delta substrain AY.29 during Olympic and Paralympic Games": Supplemental Table 1.csv (part 490 of 515)

gisaid_epi_isl	strain	date	region	country	originating_lab	submitting_lab	authors
EPI_ISL_2215213	USA/TX-HMH-MCoV-41158/2020	2020-12-06	North America	USA	Houston Methodist Hospital	Houston Methodist Hospital	Randall J. Olsen et al
EPI_ISL_2215219	USA/TX-HMH-MCoV-41160/2020	2020-12-07	North America	USA	Houston Methodist Hospital	Houston Methodist Hospital	Randall J. Olsen et al
EPI_ISL_2215222	USA/TX-HMH-MCoV-41161/2020	2020-12-02	North America	USA	Houston Methodist Hospital	Houston Methodist Hospital	Randall J. Olsen et al
EPI_ISL_2215224	USA/TX-HMH-MCoV-41162/2020	2020-12-07	North America	USA	Houston Methodist Hospital	Houston Methodist Hospital	Randall J. Olsen et al
EPI_ISL_2215227	USA/TX-HMH-MCoV-41163/2020	2020-12-01	North America	USA	Houston Methodist Hospital	Houston Methodist Hospital	Randall J. Olsen et al
EPI_ISL_2215230	USA/TX-HMH-MCoV-41164/2020	2020-12-01	North America	USA	Houston Methodist Hospital	Houston Methodist Hospital	Randall J. Olsen et al
EPI_ISL_2215232	USA/TX-HMH-MCoV-41165/2020	2020-12-01	North America	USA	Houston Methodist Hospital	Houston Methodist Hospital	Randall J. Olsen et al
EPI_ISL_2215235	USA/TX-HMH-MCoV-41166/2020	2020-12-02	North America	USA	Houston Methodist Hospital	Houston Methodist Hospital	Randall J. Olsen et al
EPI_ISL_2215237	USA/TX-HMH-MCoV-41167/2020	2020-12-07	North America	USA	Houston Methodist Hospital	Houston Methodist Hospital	Randall J. Olsen et al
EPI_ISL_2215239	USA/TX-HMH-MCoV-41168/2020	2020-12-02	North America	USA	Houston Methodist Hospital	Houston Methodist Hospital	Randall J. Olsen et al
EPI_ISL_2215242	USA/TX-HMH-MCoV-41169/2020	2020-12-05	North America	USA	Houston Methodist Hospital	Houston Methodist Hospital	Randall J. Olsen et al
EPI_ISL_2215245	USA/TX-HMH-MCoV-41170/2020	2020-12-02	North America	USA	Houston Methodist Hospital	Houston Methodist Hospital	Randall J. Olsen et al
EPI_ISL_2215252	USA/TX-HMH-MCoV-41172/2020	2020-12-01	North America	USA	Houston Methodist Hospital	Houston Methodist Hospital	Randall J. Olsen et al
EPI_ISL_2215255	USA/TX-HMH-MCoV-41173/2020	2020-12-02	North America	USA	Houston Methodist Hospital	Houston Methodist Hospital	Randall J. Olsen et al
EPI_ISL_2215259	USA/TX-HMH-MCoV-41174/2020	2020-12-09	North America	USA	Houston Methodist Hospital	Houston Methodist Hospital	Randall J. Olsen et al
EPI_ISL_2222722	USA/TX-HMH-MCoV-41175/2021	2021-04-15	North America	USA	Houston Methodist Hospital	Houston Methodist Hospital	Randall J. Olsen et al
EPI_ISL_2222723	USA/TX-HMH-MCoV-41176/2021	2021-04-15	North America	USA	Houston Methodist Hospital	Houston Methodist Hospital	Randall J. Olsen et al
EPI_ISL_2222726	USA/TX-HMH-MCoV-41179/2021	2021-04-15	North America	USA	Houston Methodist Hospital	Houston Methodist Hospital	Randall J. Olsen et al
EPI_ISL_2222727	USA/TX-HMH-MCoV-41180/2021	2021-04-15	North America	USA	Houston Methodist Hospital	Houston Methodist Hospital	Randall J. Olsen et al
EPI_ISL_2222728	USA/TX-HMH-MCoV-41181/2021	2021-04-15	North America	USA	Houston Methodist Hospital	Houston Methodist Hospital	Randall J. Olsen et al
EPI_ISL_2222730	USA/TX-HMH-MCoV-41183/2021	2021-04-15	North America	USA	Houston Methodist Hospital	Houston Methodist Hospital	Randall J. Olsen et al
EPI_ISL_2222731	USA/TX-HMH-MCoV-41184/2021	2021-04-15	North America	USA	Houston Methodist Hospital	Houston Methodist Hospital	Randall J. Olsen et al
EPI_ISL_2222732	USA/TX-HMH-MCoV-41185/2021	2021-04-15	North America	USA	Houston Methodist Hospital	Houston Methodist Hospital	Randall J. Olsen et al
EPI_ISL_2222733	USA/TX-HMH-MCoV-41186/2021	2021-04-15	North America	USA	Houston Methodist Hospital	Houston Methodist Hospital	Randall J. Olsen et al
EPI_ISL_2222734	USA/TX-HMH-MCoV-41187/2021	2021-04-15	North America	USA	Houston Methodist Hospital	Houston Methodist Hospital	Randall J. Olsen et al
EPI_ISL_2222736	USA/TX-HMH-MCoV-41189/2021	2021-04-14	North America	USA	Houston Methodist Hospital	Houston Methodist Hospital	Randall J. Olsen et al
EPI_ISL_2222738	USA/TX-HMH-MCoV-41191/2021	2021-04-14	North America	USA	Houston Methodist Hospital	Houston Methodist Hospital	Randall J. Olsen et al
EPI_ISL_2222739	USA/TX-HMH-MCoV-41192/2021	2021-04-15	North America	USA	Houston Methodist Hospital	Houston Methodist Hospital	Randall J. Olsen et al
EPI_ISL_2222741	USA/TX-HMH-MCoV-41194/2021	2021-04-15	North America	USA	Houston Methodist Hospital	Houston Methodist Hospital	Randall J. Olsen et al
EPI_ISL_2222742	USA/TX-HMH-MCoV-41195/2021	2021-04-15	North America	USA	Houston Methodist Hospital	Houston Methodist Hospital	Randall J. Olsen et al
EPI_ISL_2222744	USA/TX-HMH-MCoV-41197/2021	2021-04-15	North America	USA	Houston Methodist Hospital	Houston Methodist Hospital	Randall J. Olsen et al
EPI_ISL_2222745	USA/TX-HMH-MCoV-41198/2021	2021-04-14	North America	USA	Houston Methodist Hospital	Houston Methodist Hospital	Randall J. Olsen et al
EPI_ISL_2222747	USA/TX-HMH-MCoV-41200/2021	2021-04-14	North America	USA	Houston Methodist Hospital	Houston Methodist Hospital	Randall J. Olsen et al
EPI_ISL_2222748	USA/TX-HMH-MCoV-41201/2021	2021-04-15	North America	USA	Houston Methodist Hospital	Houston Methodist Hospital	Randall J. Olsen et al
EPI_ISL_2222749	USA/TX-HMH-MCoV-41202/2021	2021-04-15	North America	USA	Houston Methodist Hospital	Houston Methodist Hospital	Randall J. Olsen et al
EPI_ISL_2222751	USA/TX-HMH-MCoV-41204/2021	2021-04-15	North America	USA	Houston Methodist Hospital	Houston Methodist Hospital	Randall J. Olsen et al
EPI_ISL_2222752	USA/TX-HMH-MCoV-41205/2021	2021-04-16	North America	USA	Houston Methodist Hospital	Houston Methodist Hospital	Randall J. Olsen et al
EPI_ISL_2222754	USA/TX-HMH-MCoV-41207/2021	2021-04-16	North America	USA	Houston Methodist Hospital	Houston Methodist Hospital	Randall J. Olsen et al
EPI_ISL_2222755	USA/TX-HMH-MCoV-41208/2021	2021-04-16	North America	USA	Houston Methodist Hospital	Houston Methodist Hospital	Randall J. Olsen et al
EPI_ISL_2222756	USA/TX-HMH-MCoV-41209/2021	2021-04-16	North America	USA	Houston Methodist Hospital	Houston Methodist Hospital	Randall J. Olsen et al
EPI_ISL_2222757	USA/TX-HMH-MCoV-41210/2021	2021-04-16	North America	USA	Houston Methodist Hospital	Houston Methodist Hospital	Randall J. Olsen et al
EPI_ISL_2222758	USA/TX-HMH-MCoV-41211/2021	2021-04-16	North America	USA	Houston Methodist Hospital	Houston Methodist Hospital	Randall J. Olsen et al
EPI_ISL_2222759	USA/TX-HMH-MCoV-41212/2021	2021-04-16	North America	USA	Houston Methodist Hospital	Houston Methodist Hospital	Randall J. Olsen et al
EPI_ISL_2222760	USA/TX-HMH-MCoV-41213/2021	2021-04-16	North America	USA	Houston Methodist Hospital	Houston Methodist Hospital	Randall J. Olsen et al
EPI_ISL_2222761	USA/TX-HMH-MCoV-41214/2021	2021-04-16	North America	USA	Houston Methodist Hospital	Houston Methodist Hospital	Randall J. Olsen et al
EPI_ISL_2222763	USA/TX-HMH-MCoV-41216/2021	2021-04-16	North America	USA	Houston Methodist Hospital	Houston Methodist Hospital	Randall J. Olsen et al
EPI_ISL_2222765	USA/TX-HMH-MCoV-41218/2021	2021-04-16	North America	USA	Houston Methodist Hospital	Houston Methodist Hospital	Randall J. Olsen et al
EPI_ISL_2222766	USA/TX-HMH-MCoV-41219/2021	2021-04-16	North America	USA	Houston Methodist Hospital	Houston Methodist Hospital	Randall J. Olsen et al
EPI_ISL_2222767	USA/TX-HMH-MCoV-41220/2021	2021-04-16	North America	USA	Houston Methodist Hospital	Houston Methodist Hospital	Randall J. Olsen et al
EPI_ISL_2222768	USA/TX-HMH-MCoV-41221/2021	2021-04-16	North America	USA	Houston Methodist Hospital	Houston Methodist Hospital	Randall J. Olsen et al
EPI_ISL_2222769	USA/TX-HMH-MCoV-41222/2021	2021-04-16	North America	USA	Houston Methodist Hospital	Houston Methodist Hospital	Randall J. Olsen et al
EPI_ISL_2222771	USA/TX-HMH-MCoV-41224/2021	2021-04-16	North America	USA	Houston Methodist Hospital	Houston Methodist Hospital	Randall J. Olsen et al
EPI_ISL_2222773	USA/TX-HMH-MCoV-41226/2021	2021-04-16	North America	USA	Houston Methodist Hospital	Houston Methodist Hospital	Randall J. Olsen et al
EPI_ISL_2222774	USA/TX-HMH-MCoV-41227/2021	2021-04-16	North America	USA	Houston Methodist Hospital	Houston Methodist Hospital	Randall J. Olsen et al
EPI_ISL_2222776	USA/TX-HMH-MCoV-41229/2021	2021-04-16	North America	USA	Houston Methodist Hospital	Houston Methodist Hospital	Randall J. Olsen et al
EPI_ISL_2222778	USA/TX-HMH-MCoV-41231/2021	2021-04-16	North America	USA	Houston Methodist Hospital	Houston Methodist Hospital	Randall J. Olsen et al
EPI_ISL_2222780	USA/TX-HMH-MCoV-41233/2021	2021-04-16	North America	USA	Houston Methodist Hospital	Houston Methodist Hospital	Randall J. Olsen et al
EPI_ISL_2222782	USA/TX-HMH-MCoV-41235/2021	2021-04-16	North America	USA	Houston Methodist Hospital	Houston Methodist Hospital	Randall J. Olsen et al
EPI_ISL_2222783	USA/TX-HMH-MCoV-41236/2021	2021-04-16	North America	USA	Houston Methodist Hospital	Houston Methodist Hospital	Randall J. Olsen et al
EPI_ISL_2222784	USA/TX-HMH-MCoV-41237/2021	2021-04-16	North America	USA	Houston Methodist Hospital	Houston Methodist Hospital	Randall J. Olsen et al
EPI_ISL_2222785	USA/TX-HMH-MCoV-41238/2021	2021-04-16	North America	USA	Houston Methodist Hospital	Houston Methodist Hospital	Randall J. Olsen et al
EPI_ISL_2222786	USA/TX-HMH-MCoV-41239/2021	2021-04-16	North America	USA	Houston Methodist Hospital	Houston Methodist Hospital	Randall J. Olsen et al
EPI_ISL_2222787	USA/TX-HMH-MCoV-41240/2021	2021-04-17	North America	USA	Houston Methodist Hospital	Houston Methodist Hospital	Randall J. Olsen et al
EPI_ISL_2222789	USA/TX-HMH-MCoV-41242/2021	2021-04-17	North America	USA	Houston Methodist Hospital	Houston Methodist Hospital	Randall J. Olsen et al
EPI_ISL_2222790	USA/TX-HMH-MCoV-41243/2021	2021-04-16	North America	USA	Houston Methodist Hospital	Houston Methodist Hospital	Randall J. Olsen et al
EPI_ISL_2222791	USA/TX-HMH-MCoV-41244/2021	2021-04-17	North America	USA	Houston Methodist Hospital	Houston Methodist Hospital	Randall J. Olsen et al
EPI_ISL_2222793	USA/TX-HMH-MCoV-41246/2021	2021-04-17	North America	USA	Houston Methodist Hospital	Houston Methodist Hospital	Randall J. Olsen et al
EPI_ISL_2222794	USA/TX-HMH-MCoV-41247/2021	2021-04-17	North America	USA	Houston Methodist Hospital	Houston Methodist Hospital	Randall J. Olsen et al
EPI_ISL_2222795	USA/TX-HMH-MCoV-41248/2021	2021-04-17	North America	USA	Houston Methodist Hospital	Houston Methodist Hospital	Randall J. Olsen et al
EPI_ISL_2222796	USA/TX-HMH-MCoV-41249/2021	2021-04-16	North America	USA	Houston Methodist Hospital	Houston Methodist Hospital	Randall J. Olsen et al
EPI_ISL_2222797	USA/TX-HMH-MCoV-41250/2021	2021-04-16	North America	USA	Houston Methodist Hospital	Houston Methodist Hospital	Randall J. Olsen et al
EPI_ISL_2222798	USA/TX-HMH-MCoV-41251/2021	2021-04-16	North America	USA	Houston Methodist Hospital	Houston Methodist Hospital	Randall J. Olsen et al
EPI_ISL_2222799	USA/TX-HMH-MCoV-41252/2021	2021-04-16	North America	USA	Houston Methodist Hospital	Houston Methodist Hospital	Randall J. Olsen et al
EPI_ISL_2222800	USA/TX-HMH-MCoV-41253/2021	2021-04-16	North America	USA	Houston Methodist Hospital	Houston Methodist Hospital	Randall J. Olsen et al
EPI_ISL_2222802	USA/TX-HMH-MCoV-41255/2021	2021-04-17	North America	USA	Houston Methodist Hospital	Houston Methodist Hospital	Randall J. Olsen et al
EPI_ISL_2222803	USA/TX-HMH-MCoV-41256/2021	2021-04-17	North America	USA	Houston Methodist Hospital	Houston Methodist Hospital	Randall J. Olsen et al
EPI_ISL_2222805	USA/TX-HMH-MCoV-41258/2021	2021-04-17	North America	USA	Houston Methodist Hospital	Houston Methodist Hospital	Randall J. Olsen et al
EPI_ISL_2222806	USA/TX-HMH-MCoV-41259/2021	2021-04-18	North America	USA	Houston Methodist Hospital	Houston Methodist Hospital	Randall J. Olsen et al
EPI_ISL_2222807	USA/TX-HMH-MCoV-41260/2021	2021-04-18	North America	USA	Houston Methodist Hospital	Houston Methodist Hospital	Randall J. Olsen et al
EPI_ISL_2222808	USA/TX-HMH-MCoV-41261/2021	2021-04-18	North America	USA	Houston Methodist Hospital	Houston Methodist Hospital	Randall J. Olsen et al
EPI_ISL_2222809	USA/TX-HMH-MCoV-41262/2021	2021-04-18	North America	USA	Houston Methodist Hospital	Houston Methodist Hospital	Randall J. Olsen et al
EPI_ISL_2222810	USA/TX-HMH-MCoV-41263/2021	2021-04-18	North America	USA	Houston Methodist Hospital	Houston Methodist Hospital	Randall J. Olsen et al
EPI_ISL_2222811	USA/TX-HMH-MCoV-41264/2021	2021-04-18	North America	USA	Houston Methodist Hospital	Houston Methodist Hospital	Randall J. Olsen et al
EPI_ISL_2222813	USA/TX-HMH-MCoV-41266/2021	2021-04-17	North America	USA	Houston Methodist Hospital	Houston Methodist Hospital	Randall J. Olsen et al
EPI_ISL_2222815	USA/TX-HMH-MCoV-41268/2021	2021-04-17	North America	USA	Houston Methodist Hospital	Houston Methodist Hospital	Randall J. Olsen et al
EPI_ISL_2222816	USA/TX-HMH-MCoV-41269/2021	2021-04-17	North America	USA	Houston Methodist Hospital	Houston Methodist Hospital	Randall J. Olsen et al
EPI_ISL_2222818	USA/TX-HMH-MCoV-41271/2021	2021-04-16	North America	USA	Houston Methodist Hospital	Houston Methodist Hospital	Randall J. Olsen et al
EPI_ISL_2222819	USA/TX-HMH-MCoV-41272/2021	2021-04-17	North America	USA	Houston Methodist Hospital	Houston Methodist Hospital	Randall J. Olsen et al
EPI_ISL_2222820	USA/TX-HMH-MCoV-41273/2021	2021-04-15	North America	USA	Houston Methodist Hospital	Houston Methodist Hospital	Randall J. Olsen et al
EPI_ISL_2222821	USA/TX-HMH-MCoV-41274/2021	2021-04-15	North America	USA	Houston Methodist Hospital	Houston Methodist Hospital	Randall J. Olsen et al
EPI_ISL_2222822	USA/TX-HMH-MCoV-41275/2021	2021-04-15	North America	USA	Houston Methodist Hospital	Houston Methodist Hospital	Randall J. Olsen et al
EPI_ISL_2222823	USA/TX-HMH-MCoV-41276/2021	2021-04-17	North America	USA	Houston Methodist Hospital	Houston Methodist Hospital	Randall J. Olsen et al
EPI_ISL_2222824	USA/TX-HMH-MCoV-41277/2021	2021-04-17	North America	USA	Houston Methodist Hospital	Houston Methodist Hospital	Randall J. Olsen et al
EPI_ISL_2222826	USA/TX-HMH-MCoV-41279/2021	2021-04-17	North America	USA	Houston Methodist Hospital	Houston Methodist Hospital	Randall J. Olsen et al
EPI_ISL_2222827	USA/TX-HMH-MCoV-41280/2021	2021-04-18	North America	USA	Houston Methodist Hospital	Houston Methodist Hospital	Randall J. Olsen et al
EPI_ISL_2222828	USA/TX-HMH-MCoV-41281/2021	2021-04-16	North America	USA	Houston Methodist Hospital	Houston Methodist Hospital	Randall J. Olsen et al
EPI_ISL_2222829	USA/TX-HMH-MCoV-41282/2021	2021-04-16	North America	USA	Houston Methodist Hospital	Houston Methodist Hospital	Randall J. Olsen et al
EPI_ISL_2222830	USA/TX-HMH-MCoV-41283/2021	2021-04-15	North America	USA	Houston Methodist Hospital	Houston Methodist Hospital	Randall J. Olsen et al
EPI_ISL_2222831	USA/TX-HMH-MCoV-41284/2021	2021-04-17	North America	USA	Houston Methodist Hospital	Houston Methodist Hospital	Randall J. Olsen et al
EPI_ISL_2222832	USA/TX-HMH-MCoV-41285/2021	2021-04-17	North America	USA	Houston Methodist Hospital	Houston Methodist Hospital	Randall J. Olsen et al
EPI_ISL_2222833	USA/TX-HMH-MCoV-41286/2021	2021-04-16	North America	USA	Houston Methodist Hospital	Houston Methodist Hospital	Randall J. Olsen et al
EPI_ISL_2222834	USA/TX-HMH-MCoV-41287/2021	2021-04-17	North America	USA	Houston Methodist Hospital	Houston Methodist Hospital	Randall J. Olsen et al
EPI_ISL_2222835	USA/TX-HMH-MCoV-41288/2021	2021-04-15	North America	USA	Houston Methodist Hospital	Houston Methodist Hospital	Randall J. Olsen et al
EPI_ISL_2222836	USA/TX-HMH-MCoV-41289/2021	2021-04-16	North America	USA	Houston Methodist Hospital	Houston Methodist Hospital	Randall J. Olsen et al
EPI_ISL_2222837	USA/TX-HMH-MCoV-41290/2021	2021-04-15	North America	USA	Houston Methodist Hospital	Houston Methodist Hospital	Randall J. Olsen et al
EPI_ISL_2222838	USA/TX-HMH-MCoV-41291/2021	2021-04-16	North America	USA	Houston Methodist Hospital	Houston Methodist Hospital	Randall J. Olsen et al
EPI_ISL_2222839	USA/TX-HMH-MCoV-41292/2021	2021-04-15	North America	USA	Houston Methodist Hospital	Houston Methodist Hospital	Randall J. Olsen et al
EPI_ISL_2222840	USA/TX-HMH-MCoV-41293/2021	2021-04-17	North America	USA	Houston Methodist Hospital	Houston Methodist Hospital	Randall J. Olsen et al
EPI_ISL_2222841	USA/TX-HMH-MCoV-41294/2021	2021-04-15	North America	USA	Houston Methodist Hospital	Houston Methodist Hospital	Randall J. Olsen et al
EPI_ISL_2222842	USA/TX-HMH-MCoV-41295/2021	2021-04-15	North America	USA	Houston Methodist Hospital	Houston Methodist Hospital	Randall J. Olsen et al
EPI_ISL_2222843	USA/TX-HMH-MCoV-41296/2021	2021-04-18	North America	USA	Houston Methodist Hospital	Houston Methodist Hospital	Randall J. Olsen et al
EPI_ISL_2222844	USA/TX-HMH-MCoV-41297/2021	2021-04-16	North America	USA	Houston Methodist Hospital	Houston Methodist Hospital	Randall J. Olsen et al
EPI_ISL_2222845	USA/TX-HMH-MCoV-41298/2021	2021-04-17	North America	USA	Houston Methodist Hospital	Houston Methodist Hospital	Randall J. Olsen et al
EPI_ISL_2222846	USA/TX-HMH-MCoV-41299/2021	2021-04-16	North America	USA	Houston Methodist Hospital	Houston Methodist Hospital	Randall J. Olsen et al
EPI_ISL_2222847	USA/TX-HMH-MCoV-41300/2021	2021-04-17	North America	USA	Houston Methodist Hospital	Houston Methodist Hospital	Randall J. Olsen et al
EPI_ISL_2222848	USA/TX-HMH-MCoV-41301/2021	2021-04-17	North America	USA	Houston Methodist Hospital	Houston Methodist Hospital	Randall J. Olsen et al
EPI_ISL_2222849	USA/TX-HMH-MCoV-41302/2021	2021-04-15	North America	USA	Houston Methodist Hospital	Houston Methodist Hospital	Randall J. Olsen et al
EPI_ISL_2222850	USA/TX-HMH-MCoV-41303/2021	2021-04-17	North America	USA	Houston Methodist Hospital	Houston Methodist Hospital	Randall J. Olsen et al
EPI_ISL_2222851	USA/TX-HMH-MCoV-41304/2021	2021-04-17	North America	USA	Houston Methodist Hospital	Houston Methodist Hospital	Randall J. Olsen et al
EPI_ISL_2222852	USA/TX-HMH-MCoV-41305/2021	2021-04-17	North America	USA	Houston Methodist Hospital	Houston Methodist Hospital	Randall J. Olsen et al
EPI_ISL_2222853	USA/TX-HMH-MCoV-41306/2021	2021-04-17	North America	USA	Houston Methodist Hospital	Houston Methodist Hospital	Randall J. Olsen et al
EPI_ISL_2222854	USA/TX-HMH-MCoV-41307/2021	2021-04-16	North America	USA	Houston Methodist Hospital	Houston Methodist Hospital	Randall J. Olsen et al
EPI_ISL_2222856	USA/TX-HMH-MCoV-41309/2021	2021-04-15	North America	USA	Houston Methodist Hospital	Houston Methodist Hospital	Randall J. Olsen et al
EPI_ISL_2222857	USA/TX-HMH-MCoV-41310/2021	2021-04-17	North America	USA	Houston Methodist Hospital	Houston Methodist Hospital	Randall J. Olsen et al
EPI_ISL_2222858	USA/TX-HMH-MCoV-41311/2021	2021-04-15	North America	USA	Houston Methodist Hospital	Houston Methodist Hospital	Randall J. Olsen et al
EPI_ISL_2222859	USA/TX-HMH-MCoV-41312/2021	2021-04-15	North America	USA	Houston Methodist Hospital	Houston Methodist Hospital	Randall J. Olsen et al
EPI_ISL_2222860	USA/TX-HMH-MCoV-41313/2021	2021-04-17	North America	USA	Houston Methodist Hospital	Houston Methodist Hospital	Randall J. Olsen et al
EPI_ISL_2222861	USA/TX-HMH-MCoV-41314/2021	2021-04-15	North America	USA	Houston Methodist Hospital	Houston Methodist Hospital	Randall J. Olsen et al
EPI_ISL_2222862	USA/TX-HMH-MCoV-41315/2021	2021-04-17	North America	USA	Houston Methodist Hospital	Houston Methodist Hospital	Randall J. Olsen et al
EPI_ISL_2222863	USA/TX-HMH-MCoV-41316/2021	2021-04-15	North America	USA	Houston Methodist Hospital	Houston Methodist Hospital	Randall J. Olsen et al
EPI_ISL_2222864	USA/TX-HMH-MCoV-41317/2021	2021-04-16	North America	USA	Houston Methodist Hospital	Houston Methodist Hospital	Randall J. Olsen et al
EPI_ISL_2222865	USA/TX-HMH-MCoV-41318/2021	2021-04-16	North America	USA	Houston Methodist Hospital	Houston Methodist Hospital	Randall J. Olsen et al
EPI_ISL_2222866	USA/TX-HMH-MCoV-41319/2021	2021-04-15	North America	USA	Houston Methodist Hospital	Houston Methodist Hospital	Randall J. Olsen et al
EPI_ISL_2222867	USA/TX-HMH-MCoV-41320/2021	2021-04-16	North America	USA	Houston Methodist Hospital	Houston Methodist Hospital	Randall J. Olsen et al
EPI_ISL_2222868	USA/TX-HMH-MCoV-41321/2021	2021-04-17	North America	USA	Houston Methodist Hospital	Houston Methodist Hospital	Randall J. Olsen et al
EPI_ISL_2222870	USA/TX-HMH-MCoV-41323/2021	2021-04-18	North America	USA	Houston Methodist Hospital	Houston Methodist Hospital	Randall J. Olsen et al
EPI_ISL_2222871	USA/TX-HMH-MCoV-41324/2021	2021-04-17	North America	USA	Houston Methodist Hospital	Houston Methodist Hospital	Randall J. Olsen et al
EPI_ISL_2222872	USA/TX-HMH-MCoV-41325/2021	2021-04-18	North America	USA	Houston Methodist Hospital	Houston Methodist Hospital	Randall J. Olsen et al
EPI_ISL_2222873	USA/TX-HMH-MCoV-41326/2021	2021-04-15	North America	USA	Houston Methodist Hospital	Houston Methodist Hospital	Randall J. Olsen et al
EPI_ISL_2222874	USA/TX-HMH-MCoV-41327/2021	2021-04-17	North America	USA	Houston Methodist Hospital	Houston Methodist Hospital	Randall J. Olsen et al
EPI_ISL_2222875	USA/TX-HMH-MCoV-41328/2021	2021-04-16	North America	USA	Houston Methodist Hospital	Houston Methodist Hospital	Randall J. Olsen et al
EPI_ISL_2222876	USA/TX-HMH-MCoV-41329/2021	2021-04-16	North America	USA	Houston Methodist Hospital	Houston Methodist Hospital	Randall J. Olsen et al
EPI_ISL_2222877	USA/TX-HMH-MCoV-41330/2021	2021-04-17	North America	USA	Houston Methodist Hospital	Houston Methodist Hospital	Randall J. Olsen et al
EPI_ISL_2222879	USA/TX-HMH-MCoV-41331/2021	2021-04-17	North America	USA	Houston Methodist Hospital	Houston Methodist Hospital	Randall J. Olsen et al
EPI_ISL_2222880	USA/TX-HMH-MCoV-41332/2021	2021-04-16	North America	USA	Houston Methodist Hospital	Houston Methodist Hospital	Randall J. Olsen et al
EPI_ISL_2222882	USA/TX-HMH-MCoV-41333/2021	2021-04-18	North America	USA	Houston Methodist Hospital	Houston Methodist Hospital	Randall J. Olsen et al
EPI_ISL_2222884	USA/TX-HMH-MCoV-41334/2021	2021-04-18	North America	USA	Houston Methodist Hospital	Houston Methodist Hospital	Randall J. Olsen et al
EPI_ISL_2222886	USA/TX-HMH-MCoV-41335/2021	2021-04-15	North America	USA	Houston Methodist Hospital	Houston Methodist Hospital	Randall J. Olsen et al
EPI_ISL_2222888	USA/TX-HMH-MCoV-41336/2021	2021-04-16	North America	USA	Houston Methodist Hospital	Houston Methodist Hospital	Randall J. Olsen et al
EPI_ISL_2222891	USA/TX-HMH-MCoV-41338/2021	2021-04-16	North America	USA	Houston Methodist Hospital	Houston Methodist Hospital	Randall J. Olsen et al
EPI_ISL_2222893	USA/TX-HMH-MCoV-41339/2021	2021-04-15	North America	USA	Houston Methodist Hospital	Houston Methodist Hospital	Randall J. Olsen et al
EPI_ISL_2222895	USA/TX-HMH-MCoV-41340/2021	2021-04-15	North America	USA	Houston Methodist Hospital	Houston Methodist Hospital	Randall J. Olsen et al
EPI_ISL_2222896	USA/TX-HMH-MCoV-41341/2021	2021-04-17	North America	USA	Houston Methodist Hospital	Houston Methodist Hospital	Randall J. Olsen et al
EPI_ISL_2222897	USA/TX-HMH-MCoV-41342/2021	2021-04-18	North America	USA	Houston Methodist Hospital	Houston Methodist Hospital	Randall J. Olsen et al
EPI_ISL_2222899	USA/TX-HMH-MCoV-41343/2021	2021-04-17	North America	USA	Houston Methodist Hospital	Houston Methodist Hospital	Randall J. Olsen et al
EPI_ISL_2222901	USA/TX-HMH-MCoV-41344/2021	2021-04-17	North America	USA	Houston Methodist Hospital	Houston Methodist Hospital	Randall J. Olsen et al
EPI_ISL_2222903	USA/TX-HMH-MCoV-41345/2021	2021-04-17	North America	USA	Houston Methodist Hospital	Houston Methodist Hospital	Randall J. Olsen et al
EPI_ISL_2222906	USA/TX-HMH-MCoV-41347/2021	2021-04-17	North America	USA	Houston Methodist Hospital	Houston Methodist Hospital	Randall J. Olsen et al
EPI_ISL_2222909	USA/TX-HMH-MCoV-41349/2021	2021-04-17	North America	USA	Houston Methodist Hospital	Houston Methodist Hospital	Randall J. Olsen et al
EPI_ISL_2222910	USA/TX-HMH-MCoV-41350/2021	2021-04-17	North America	USA	Houston Methodist Hospital	Houston Methodist Hospital	Randall J. Olsen et al
EPI_ISL_2222912	USA/TX-HMH-MCoV-41351/2021	2021-04-18	North America	USA	Houston Methodist Hospital	Houston Methodist Hospital	Randall J. Olsen et al
EPI_ISL_2222914	USA/TX-HMH-MCoV-41352/2021	2021-04-17	North America	USA	Houston Methodist Hospital	Houston Methodist Hospital	Randall J. Olsen et al
EPI_ISL_2222915	USA/TX-HMH-MCoV-41353/2021	2021-04-18	North America	USA	Houston Methodist Hospital	Houston Methodist Hospital	Randall J. Olsen et al
EPI_ISL_2222919	USA/TX-HMH-MCoV-41354/2021	2021-04-16	North America	USA	Houston Methodist Hospital	Houston Methodist Hospital	Randall J. Olsen et al
EPI_ISL_2222920	USA/TX-HMH-MCoV-41355/2021	2021-04-16	North America	USA	Houston Methodist Hospital	Houston Methodist Hospital	Randall J. Olsen et al
EPI_ISL_2222921	USA/TX-HMH-MCoV-41356/2021	2021-04-16	North America	USA	Houston Methodist Hospital	Houston Methodist Hospital	Randall J. Olsen et al
EPI_ISL_2222922	USA/TX-HMH-MCoV-41357/2021	2021-04-16	North America	USA	Houston Methodist Hospital	Houston Methodist Hospital	Randall J. Olsen et al
EPI_ISL_2222923	USA/TX-HMH-MCoV-41358/2021	2021-04-16	North America	USA	Houston Methodist Hospital	Houston Methodist Hospital	Randall J. Olsen et al
EPI_ISL_2222924	USA/TX-HMH-MCoV-41359/2021	2021-04-18	North America	USA	Houston Methodist Hospital	Houston Methodist Hospital	Randall J. Olsen et al
EPI_ISL_2222926	USA/TX-HMH-MCoV-41361/2021	2021-04-18	North America	USA	Houston Methodist Hospital	Houston Methodist Hospital	Randall J. Olsen et al
EPI_ISL_2222927	USA/TX-HMH-MCoV-41362/2021	2021-04-18	North America	USA	Houston Methodist Hospital	Houston Methodist Hospital	Randall J. Olsen et al
EPI_ISL_2222929	USA/TX-HMH-MCoV-41364/2021	2021-04-15	North America	USA	Houston Methodist Hospital	Houston Methodist Hospital	Randall J. Olsen et al
EPI_ISL_2222930	USA/TX-HMH-MCoV-41365/2021	2021-04-15	North America	USA	Houston Methodist Hospital	Houston Methodist Hospital	Randall J. Olsen et al
EPI_ISL_2222931	USA/TX-HMH-MCoV-41366/2021	2021-04-14	North America	USA	Houston Methodist Hospital	Houston Methodist Hospital	Randall J. Olsen et al
EPI_ISL_2222932	USA/TX-HMH-MCoV-41367/2021	2021-04-14	North America	USA	Houston Methodist Hospital	Houston Methodist Hospital	Randall J. Olsen et al
EPI_ISL_2222933	USA/TX-HMH-MCoV-41368/2021	2021-04-14	North America	USA	Houston Methodist Hospital	Houston Methodist Hospital	Randall J. Olsen et al
EPI_ISL_2222939	USA/TX-HMH-MCoV-41374/2021	2021-04-14	North America	USA	Houston Methodist Hospital	Houston Methodist Hospital	Randall J. Olsen et al
EPI_ISL_2222940	USA/TX-HMH-MCoV-41375/2021	2021-04-15	North America	USA	Houston Methodist Hospital	Houston Methodist Hospital	Randall J. Olsen et al
EPI_ISL_2222944	USA/TX-HMH-MCoV-41379/2021	2021-04-15	North America	USA	Houston Methodist Hospital	Houston Methodist Hospital	Randall J. Olsen et al
EPI_ISL_2222945	USA/TX-HMH-MCoV-41380/2021	2021-04-14	North America	USA	Houston Methodist Hospital	Houston Methodist Hospital	Randall J. Olsen et al
EPI_ISL_2222946	USA/TX-HMH-MCoV-41381/2021	2021-04-15	North America	USA	Houston Methodist Hospital	Houston Methodist Hospital	Randall J. Olsen et al
EPI_ISL_2222947	USA/TX-HMH-MCoV-41382/2021	2021-04-15	North America	USA	Houston Methodist Hospital	Houston Methodist Hospital	Randall J. Olsen et al
EPI_ISL_2222948	USA/TX-HMH-MCoV-41383/2021	2021-04-15	North America	USA	Houston Methodist Hospital	Houston Methodist Hospital	Randall J. Olsen et al
EPI_ISL_2222950	USA/TX-HMH-MCoV-41385/2021	2021-04-14	North America	USA	Houston Methodist Hospital	Houston Methodist Hospital	Randall J. Olsen et al
EPI_ISL_2222951	USA/TX-HMH-MCoV-41386/2021	2021-04-15	North America	USA	Houston Methodist Hospital	Houston Methodist Hospital	Randall J. Olsen et al
EPI_ISL_2222952	USA/TX-HMH-MCoV-41387/2021	2021-04-15	North America	USA	Houston Methodist Hospital	Houston Methodist Hospital	Randall J. Olsen et al
EPI_ISL_2222953	USA/TX-HMH-MCoV-41388/2021	2021-04-16	North America	USA	Houston Methodist Hospital	Houston Methodist Hospital	Randall J. Olsen et al
EPI_ISL_2222954	USA/TX-HMH-MCoV-41389/2021	2021-04-14	North America	USA	Houston Methodist Hospital	Houston Methodist Hospital	Randall J. Olsen et al
EPI_ISL_2222955	USA/TX-HMH-MCoV-41390/2021	2021-04-15	North America	USA	Houston Methodist Hospital	Houston Methodist Hospital	Randall J. Olsen et al
EPI_ISL_2222956	USA/TX-HMH-MCoV-41391/2021	2021-04-14	North America	USA	Houston Methodist Hospital	Houston Methodist Hospital	Randall J. Olsen et al
EPI_ISL_2222957	USA/TX-HMH-MCoV-41392/2021	2021-04-14	North America	USA	Houston Methodist Hospital	Houston Methodist Hospital	Randall J. Olsen et al
EPI_ISL_2222958	USA/TX-HMH-MCoV-41393/2021	2021-04-16	North America	USA	Houston Methodist Hospital	Houston Methodist Hospital	Randall J. Olsen et al
EPI_ISL_2222960	USA/TX-HMH-MCoV-41395/2021	2021-04-14	North America	USA	Houston Methodist Hospital	Houston Methodist Hospital	Randall J. Olsen et al
EPI_ISL_2222962	USA/TX-HMH-MCoV-41397/2021	2021-04-15	North America	USA	Houston Methodist Hospital	Houston Methodist Hospital	Randall J. Olsen et al
EPI_ISL_2222963	USA/TX-HMH-MCoV-41398/2021	2021-04-17	North America	USA	Houston Methodist Hospital	Houston Methodist Hospital	Randall J. Olsen et al
EPI_ISL_2222964	USA/TX-HMH-MCoV-41399/2021	2021-04-17	North America	USA	Houston Methodist Hospital	Houston Methodist Hospital	Randall J. Olsen et al
EPI_ISL_2222965	USA/TX-HMH-MCoV-41400/2021	2021-04-18	North America	USA	Houston Methodist Hospital	Houston Methodist Hospital	Randall J. Olsen et al
EPI_ISL_2222966	USA/TX-HMH-MCoV-41401/2021	2021-04-19	North America	USA	Houston Methodist Hospital	Houston Methodist Hospital	Randall J. Olsen et al
EPI_ISL_2222967	USA/TX-HMH-MCoV-41402/2021	2021-04-19	North America	USA	Houston Methodist Hospital	Houston Methodist Hospital	Randall J. Olsen et al
EPI_ISL_2222968	USA/TX-HMH-MCoV-41403/2021	2021-04-19	North America	USA	Houston Methodist Hospital	Houston Methodist Hospital	Randall J. Olsen et al
EPI_ISL_2222969	USA/TX-HMH-MCoV-41404/2021	2021-04-18	North America	USA	Houston Methodist Hospital	Houston Methodist Hospital	Randall J. Olsen et al
EPI_ISL_2222972	USA/TX-HMH-MCoV-41407/2021	2021-04-19	North America	USA	Houston Methodist Hospital	Houston Methodist Hospital	Randall J. Olsen et al
EPI_ISL_2222975	USA/TX-HMH-MCoV-41410/2021	2021-04-19	North America	USA	Houston Methodist Hospital	Houston Methodist Hospital	Randall J. Olsen et al
EPI_ISL_2222977	USA/TX-HMH-MCoV-41412/2021	2021-04-20	North America	USA	Houston Methodist Hospital	Houston Methodist Hospital	Randall J. Olsen et al
EPI_ISL_2222978	USA/TX-HMH-MCoV-41413/2021	2021-04-19	North America	USA	Houston Methodist Hospital	Houston Methodist Hospital	Randall J. Olsen et al
EPI_ISL_2222979	USA/TX-HMH-MCoV-41414/2021	2021-04-19	North America	USA	Houston Methodist Hospital	Houston Methodist Hospital	Randall J. Olsen et al
EPI_ISL_2222982	USA/TX-HMH-MCoV-41417/2021	2021-04-19	North America	USA	Houston Methodist Hospital	Houston Methodist Hospital	Randall J. Olsen et al
EPI_ISL_2222984	USA/TX-HMH-MCoV-41419/2021	2021-04-19	North America	USA	Houston Methodist Hospital	Houston Methodist Hospital	Randall J. Olsen et al
EPI_ISL_2222985	USA/TX-HMH-MCoV-41420/2021	2021-04-20	North America	USA	Houston Methodist Hospital	Houston Methodist Hospital	Randall J. Olsen et al
EPI_ISL_2222986	USA/TX-HMH-MCoV-41421/2021	2021-04-19	North America	USA	Houston Methodist Hospital	Houston Methodist Hospital	Randall J. Olsen et al
EPI_ISL_2222987	USA/TX-HMH-MCoV-41422/2021	2021-04-19	North America	USA	Houston Methodist Hospital	Houston Methodist Hospital	Randall J. Olsen et al
EPI_ISL_2222988	USA/TX-HMH-MCoV-41423/2021	2021-04-20	North America	USA	Houston Methodist Hospital	Houston Methodist Hospital	Randall J. Olsen et al
EPI_ISL_2222989	USA/TX-HMH-MCoV-41424/2021	2021-04-20	North America	USA	Houston Methodist Hospital	Houston Methodist Hospital	Randall J. Olsen et al
EPI_ISL_2222990	USA/TX-HMH-MCoV-41425/2021	2021-04-19	North America	USA	Houston Methodist Hospital	Houston Methodist Hospital	Randall J. Olsen et al
EPI_ISL_2222991	USA/TX-HMH-MCoV-41426/2021	2021-04-19	North America	USA	Houston Methodist Hospital	Houston Methodist Hospital	Randall J. Olsen et al
EPI_ISL_2222992	USA/TX-HMH-MCoV-41427/2021	2021-04-19	North America	USA	Houston Methodist Hospital	Houston Methodist Hospital	Randall J. Olsen et al
EPI_ISL_2222994	USA/TX-HMH-MCoV-41429/2021	2021-04-20	North America	USA	Houston Methodist Hospital	Houston Methodist Hospital	Randall J. Olsen et al
EPI_ISL_2222995	USA/TX-HMH-MCoV-41430/2021	2021-04-19	North America	USA	Houston Methodist Hospital	Houston Methodist Hospital	Randall J. Olsen et al
EPI_ISL_2222996	USA/TX-HMH-MCoV-41431/2021	2021-04-20	North America	USA	Houston Methodist Hospital	Houston Methodist Hospital	Randall J. Olsen et al
EPI_ISL_2222998	USA/TX-HMH-MCoV-41433/2021	2021-04-19	North America	USA	Houston Methodist Hospital	Houston Methodist Hospital	Randall J. Olsen et al
EPI_ISL_2222999	USA/TX-HMH-MCoV-41434/2021	2021-04-20	North America	USA	Houston Methodist Hospital	Houston Methodist Hospital	Randall J. Olsen et al
EPI_ISL_2223000	USA/TX-HMH-MCoV-41435/2021	2021-04-19	North America	USA	Houston Methodist Hospital	Houston Methodist Hospital	Randall J. Olsen et al
EPI_ISL_2223001	USA/TX-HMH-MCoV-41436/2021	2021-04-19	North America	USA	Houston Methodist Hospital	Houston Methodist Hospital	Randall J. Olsen et al
EPI_ISL_2223002	USA/TX-HMH-MCoV-41437/2021	2021-04-19	North America	USA	Houston Methodist Hospital	Houston Methodist Hospital	Randall J. Olsen et al
EPI_ISL_2223003	USA/TX-HMH-MCoV-41438/2021	2021-04-19	North America	USA	Houston Methodist Hospital	Houston Methodist Hospital	Randall J. Olsen et al
EPI_ISL_2223004	USA/TX-HMH-MCoV-41439/2021	2021-04-20	North America	USA	Houston Methodist Hospital	Houston Methodist Hospital	Randall J. Olsen et al
EPI_ISL_2223006	USA/TX-HMH-MCoV-41441/2021	2021-04-19	North America	USA	Houston Methodist Hospital	Houston Methodist Hospital	Randall J. Olsen et al
EPI_ISL_2223008	USA/TX-HMH-MCoV-41443/2021	2021-04-19	North America	USA	Houston Methodist Hospital	Houston Methodist Hospital	Randall J. Olsen et al
EPI_ISL_2223009	USA/TX-HMH-MCoV-41444/2021	2021-04-19	North America	USA	Houston Methodist Hospital	Houston Methodist Hospital	Randall J. Olsen et al
EPI_ISL_2223010	USA/TX-HMH-MCoV-41445/2021	2021-04-19	North America	USA	Houston Methodist Hospital	Houston Methodist Hospital	Randall J. Olsen et al
EPI_ISL_2223011	USA/TX-HMH-MCoV-41446/2021	2021-04-20	North America	USA	Houston Methodist Hospital	Houston Methodist Hospital	Randall J. Olsen et al
EPI_ISL_2223013	USA/TX-HMH-MCoV-41448/2021	2021-04-19	North America	USA	Houston Methodist Hospital	Houston Methodist Hospital	Randall J. Olsen et al
EPI_ISL_2223014	USA/TX-HMH-MCoV-41449/2021	2021-04-19	North America	USA	Houston Methodist Hospital	Houston Methodist Hospital	Randall J. Olsen et al
EPI_ISL_2223017	USA/TX-HMH-MCoV-41452/2021	2021-04-19	North America	USA	Houston Methodist Hospital	Houston Methodist Hospital	Randall J. Olsen et al
EPI_ISL_2223020	USA/TX-HMH-MCoV-41455/2021	2021-04-19	North America	USA	Houston Methodist Hospital	Houston Methodist Hospital	Randall J. Olsen et al
EPI_ISL_2223021	USA/TX-HMH-MCoV-41456/2021	2021-04-19	North America	USA	Houston Methodist Hospital	Houston Methodist Hospital	Randall J. Olsen et al
EPI_ISL_2223023	USA/TX-HMH-MCoV-41458/2021	2021-04-19	North America	USA	Houston Methodist Hospital	Houston Methodist Hospital	Randall J. Olsen et al
EPI_ISL_2223024	USA/TX-HMH-MCoV-41459/2021	2021-04-20	North America	USA	Houston Methodist Hospital	Houston Methodist Hospital	Randall J. Olsen et al
EPI_ISL_2223025	USA/TX-HMH-MCoV-41460/2021	2021-04-20	North America	USA	Houston Methodist Hospital	Houston Methodist Hospital	Randall J. Olsen et al
EPI_ISL_2223026	USA/TX-HMH-MCoV-41461/2021	2021-04-19	North America	USA	Houston Methodist Hospital	Houston Methodist Hospital	Randall J. Olsen et al
EPI_ISL_2223027	USA/TX-HMH-MCoV-41462/2021	2021-04-19	North America	USA	Houston Methodist Hospital	Houston Methodist Hospital	Randall J. Olsen et al
EPI_ISL_2223028	USA/TX-HMH-MCoV-41463/2021	2021-04-20	North America	USA	Houston Methodist Hospital	Houston Methodist Hospital	Randall J. Olsen et al
EPI_ISL_2223029	USA/TX-HMH-MCoV-41464/2021	2021-04-19	North America	USA	Houston Methodist Hospital	Houston Methodist Hospital	Randall J. Olsen et al
EPI_ISL_2223030	USA/TX-HMH-MCoV-41465/2021	2021-04-19	North America	USA	Houston Methodist Hospital	Houston Methodist Hospital	Randall J. Olsen et al
EPI_ISL_2223031	USA/TX-HMH-MCoV-41466/2021	2021-04-20	North America	USA	Houston Methodist Hospital	Houston Methodist Hospital	Randall J. Olsen et al
EPI_ISL_2223032	USA/TX-HMH-MCoV-41467/2021	2021-04-19	North America	USA	Houston Methodist Hospital	Houston Methodist Hospital	Randall J. Olsen et al
EPI_ISL_2223033	USA/TX-HMH-MCoV-41468/2021	2021-04-19	North America	USA	Houston Methodist Hospital	Houston Methodist Hospital	Randall J. Olsen et al
EPI_ISL_2223034	USA/TX-HMH-MCoV-41469/2021	2021-04-20	North America	USA	Houston Methodist Hospital	Houston Methodist Hospital	Randall J. Olsen et al
EPI_ISL_2223035	USA/TX-HMH-MCoV-41470/2021	2021-04-20	North America	USA	Houston Methodist Hospital	Houston Methodist Hospital	Randall J. Olsen et al
EPI_ISL_2223036	USA/TX-HMH-MCoV-41471/2021	2021-04-19	North America	USA	Houston Methodist Hospital	Houston Methodist Hospital	Randall J. Olsen et al
EPI_ISL_2223037	USA/TX-HMH-MCoV-41472/2021	2021-04-19	North America	USA	Houston Methodist Hospital	Houston Methodist Hospital	Randall J. Olsen et al
EPI_ISL_2223039	USA/TX-HMH-MCoV-41474/2021	2021-04-20	North America	USA	Houston Methodist Hospital	Houston Methodist Hospital	Randall J. Olsen et al
EPI_ISL_2223040	USA/TX-HMH-MCoV-41475/2021	2021-04-19	North America	USA	Houston Methodist Hospital	Houston Methodist Hospital	Randall J. Olsen et al
EPI_ISL_2223041	USA/TX-HMH-MCoV-41476/2020	2020-07-31	North America	USA	Houston Methodist Hospital	Houston Methodist Hospital	Randall J. Olsen et al
EPI_ISL_2223045	USA/TX-HMH-MCoV-41480/2020	2020-07-31	North America	USA	Houston Methodist Hospital	Houston Methodist Hospital	Randall J. Olsen et al
EPI_ISL_2223046	USA/TX-HMH-MCoV-41481/2020	2020-07-31	North America	USA	Houston Methodist Hospital	Houston Methodist Hospital	Randall J. Olsen et al
EPI_ISL_2223047	USA/TX-HMH-MCoV-41482/2020	2020-07-31	North America	USA	Houston Methodist Hospital	Houston Methodist Hospital	Randall J. Olsen et al
EPI_ISL_2223048	USA/TX-HMH-MCoV-41483/2020	2020-07-31	North America	USA	Houston Methodist Hospital	Houston Methodist Hospital	Randall J. Olsen et al
EPI_ISL_2223052	USA/TX-HMH-MCoV-41487/2020	2020-07-31	North America	USA	Houston Methodist Hospital	Houston Methodist Hospital	Randall J. Olsen et al
EPI_ISL_2223054	USA/TX-HMH-MCoV-41489/2020	2020-07-31	North America	USA	Houston Methodist Hospital	Houston Methodist Hospital	Randall J. Olsen et al
EPI_ISL_2223055	USA/TX-HMH-MCoV-41490/2020	2020-08-01	North America	USA	Houston Methodist Hospital	Houston Methodist Hospital	Randall J. Olsen et al
EPI_ISL_2223056	USA/TX-HMH-MCoV-41491/2020	2020-07-31	North America	USA	Houston Methodist Hospital	Houston Methodist Hospital	Randall J. Olsen et al
EPI_ISL_2223058	USA/TX-HMH-MCoV-41493/2020	2020-07-31	North America	USA	Houston Methodist Hospital	Houston Methodist Hospital	Randall J. Olsen et al
EPI_ISL_2223060	USA/TX-HMH-MCoV-41495/2020	2020-07-31	North America	USA	Houston Methodist Hospital	Houston Methodist Hospital	Randall J. Olsen et al
EPI_ISL_2223061	USA/TX-HMH-MCoV-41496/2020	2020-07-31	North America	USA	Houston Methodist Hospital	Houston Methodist Hospital	Randall J. Olsen et al
EPI_ISL_2223062	USA/TX-HMH-MCoV-41497/2020	2020-07-31	North America	USA	Houston Methodist Hospital	Houston Methodist Hospital	Randall J. Olsen et al
EPI_ISL_2223064	USA/TX-HMH-MCoV-41499/2020	2020-07-31	North America	USA	Houston Methodist Hospital	Houston Methodist Hospital	Randall J. Olsen et al
EPI_ISL_2223066	USA/TX-HMH-MCoV-41501/2020	2020-07-31	North America	USA	Houston Methodist Hospital	Houston Methodist Hospital	Randall J. Olsen et al
EPI_ISL_2223067	USA/TX-HMH-MCoV-41502/2020	2020-07-31	North America	USA	Houston Methodist Hospital	Houston Methodist Hospital	Randall J. Olsen et al
EPI_ISL_2223068	USA/TX-HMH-MCoV-41503/2020	2020-07-31	North America	USA	Houston Methodist Hospital	Houston Methodist Hospital	Randall J. Olsen et al
EPI_ISL_2223069	USA/TX-HMH-MCoV-41504/2020	2020-07-31	North America	USA	Houston Methodist Hospital	Houston Methodist Hospital	Randall J. Olsen et al
EPI_ISL_2223070	USA/TX-HMH-MCoV-41505/2020	2020-07-31	North America	USA	Houston Methodist Hospital	Houston Methodist Hospital	Randall J. Olsen et al
EPI_ISL_2223072	USA/TX-HMH-MCoV-41507/2020	2020-07-31	North America	USA	Houston Methodist Hospital	Houston Methodist Hospital	Randall J. Olsen et al
EPI_ISL_2223077	USA/TX-HMH-MCoV-41512/2020	2020-07-31	North America	USA	Houston Methodist Hospital	Houston Methodist Hospital	Randall J. Olsen et al
EPI_ISL_2223078	USA/TX-HMH-MCoV-41513/2020	2020-07-31	North America	USA	Houston Methodist Hospital	Houston Methodist Hospital	Randall J. Olsen et al
EPI_ISL_2223079	USA/TX-HMH-MCoV-41514/2020	2020-07-31	North America	USA	Houston Methodist Hospital	Houston Methodist Hospital	Randall J. Olsen et al
EPI_ISL_2223080	USA/TX-HMH-MCoV-41515/2020	2020-07-31	North America	USA	Houston Methodist Hospital	Houston Methodist Hospital	Randall J. Olsen et al
EPI_ISL_2223081	USA/TX-HMH-MCoV-41516/2020	2020-07-31	North America	USA	Houston Methodist Hospital	Houston Methodist Hospital	Randall J. Olsen et al
EPI_ISL_2223082	USA/TX-HMH-MCoV-41517/2020	2020-07-31	North America	USA	Houston Methodist Hospital	Houston Methodist Hospital	Randall J. Olsen et al
EPI_ISL_2223083	USA/TX-HMH-MCoV-41518/2020	2020-07-31	North America	USA	Houston Methodist Hospital	Houston Methodist Hospital	Randall J. Olsen et al
EPI_ISL_2223085	USA/TX-HMH-MCoV-41520/2020	2020-07-31	North America	USA	Houston Methodist Hospital	Houston Methodist Hospital	Randall J. Olsen et al
EPI_ISL_2223086	USA/TX-HMH-MCoV-41521/2020	2020-07-31	North America	USA	Houston Methodist Hospital	Houston Methodist Hospital	Randall J. Olsen et al
EPI_ISL_2223087	USA/TX-HMH-MCoV-41522/2020	2020-07-31	North America	USA	Houston Methodist Hospital	Houston Methodist Hospital	Randall J. Olsen et al
EPI_ISL_2224816	USA/TX-HMH-MCoV-41523/2020	2020-07-21	North America	USA	Houston Methodist Hospital	Houston Methodist Hospital	Randall J. Olsen et al
EPI_ISL_2224818	USA/TX-HMH-MCoV-41525/2020	2020-07-21	North America	USA	Houston Methodist Hospital	Houston Methodist Hospital	Randall J. Olsen et al
EPI_ISL_2224820	USA/TX-HMH-MCoV-41527/2020	2020-07-21	North America	USA	Houston Methodist Hospital	Houston Methodist Hospital	Randall J. Olsen et al
EPI_ISL_2224823	USA/TX-HMH-MCoV-41530/2020	2020-07-20	North America	USA	Houston Methodist Hospital	Houston Methodist Hospital	Randall J. Olsen et al
EPI_ISL_2224824	USA/TX-HMH-MCoV-41531/2020	2020-07-21	North America	USA	Houston Methodist Hospital	Houston Methodist Hospital	Randall J. Olsen et al
EPI_ISL_2224825	USA/TX-HMH-MCoV-41532/2020	2020-07-21	North America	USA	Houston Methodist Hospital	Houston Methodist Hospital	Randall J. Olsen et al
EPI_ISL_2224826	USA/TX-HMH-MCoV-41533/2020	2020-07-21	North America	USA	Houston Methodist Hospital	Houston Methodist Hospital	Randall J. Olsen et al
EPI_ISL_2224827	USA/TX-HMH-MCoV-41534/2020	2020-07-21	North America	USA	Houston Methodist Hospital	Houston Methodist Hospital	Randall J. Olsen et al
EPI_ISL_2224828	USA/TX-HMH-MCoV-41535/2020	2020-07-21	North America	USA	Houston Methodist Hospital	Houston Methodist Hospital	Randall J. Olsen et al
EPI_ISL_2224829	USA/TX-HMH-MCoV-41536/2020	2020-07-21	North America	USA	Houston Methodist Hospital	Houston Methodist Hospital	Randall J. Olsen et al
EPI_ISL_2224830	USA/TX-HMH-MCoV-41537/2020	2020-07-21	North America	USA	Houston Methodist Hospital	Houston Methodist Hospital	Randall J. Olsen et al
EPI_ISL_2224831	USA/TX-HMH-MCoV-41538/2020	2020-07-21	North America	USA	Houston Methodist Hospital	Houston Methodist Hospital	Randall J. Olsen et al
EPI_ISL_2224832	USA/TX-HMH-MCoV-41539/2020	2020-07-21	North America	USA	Houston Methodist Hospital	Houston Methodist Hospital	Randall J. Olsen et al
EPI_ISL_2224834	USA/TX-HMH-MCoV-41541/2020	2020-07-21	North America	USA	Houston Methodist Hospital	Houston Methodist Hospital	Randall J. Olsen et al
EPI_ISL_2224835	USA/TX-HMH-MCoV-41542/2020	2020-07-21	North America	USA	Houston Methodist Hospital	Houston Methodist Hospital	Randall J. Olsen et al
EPI_ISL_2224836	USA/TX-HMH-MCoV-41543/2020	2020-07-21	North America	USA	Houston Methodist Hospital	Houston Methodist Hospital	Randall J. Olsen et al
EPI_ISL_2224837	USA/TX-HMH-MCoV-41544/2020	2020-07-21	North America	USA	Houston Methodist Hospital	Houston Methodist Hospital	Randall J. Olsen et al
EPI_ISL_2224839	USA/TX-HMH-MCoV-41546/2020	2020-07-21	North America	USA	Houston Methodist Hospital	Houston Methodist Hospital	Randall J. Olsen et al
EPI_ISL_2224840	USA/TX-HMH-MCoV-41547/2020	2020-07-21	North America	USA	Houston Methodist Hospital	Houston Methodist Hospital	Randall J. Olsen et al
EPI_ISL_2224841	USA/TX-HMH-MCoV-41548/2020	2020-07-21	North America	USA	Houston Methodist Hospital	Houston Methodist Hospital	Randall J. Olsen et al
EPI_ISL_2224842	USA/TX-HMH-MCoV-41549/2020	2020-07-21	North America	USA	Houston Methodist Hospital	Houston Methodist Hospital	Randall J. Olsen et al
EPI_ISL_2224843	USA/TX-HMH-MCoV-41550/2020	2020-07-21	North America	USA	Houston Methodist Hospital	Houston Methodist Hospital	Randall J. Olsen et al
EPI_ISL_2224848	USA/TX-HMH-MCoV-41555/2020	2020-07-21	North America	USA	Houston Methodist Hospital	Houston Methodist Hospital	Randall J. Olsen et al
EPI_ISL_2224849	USA/TX-HMH-MCoV-41556/2020	2020-07-21	North America	USA	Houston Methodist Hospital	Houston Methodist Hospital	Randall J. Olsen et al
EPI_ISL_2224850	USA/TX-HMH-MCoV-41557/2020	2020-07-21	North America	USA	Houston Methodist Hospital	Houston Methodist Hospital	Randall J. Olsen et al
EPI_ISL_2224851	USA/TX-HMH-MCoV-41558/2020	2020-07-21	North America	USA	Houston Methodist Hospital	Houston Methodist Hospital	Randall J. Olsen et al
EPI_ISL_2224854	USA/TX-HMH-MCoV-41561/2020	2020-07-21	North America	USA	Houston Methodist Hospital	Houston Methodist Hospital	Randall J. Olsen et al
EPI_ISL_2224855	USA/TX-HMH-MCoV-41562/2020	2020-07-21	North America	USA	Houston Methodist Hospital	Houston Methodist Hospital	Randall J. Olsen et al
EPI_ISL_2224859	USA/TX-HMH-MCoV-41566/2020	2020-07-21	North America	USA	Houston Methodist Hospital	Houston Methodist Hospital	Randall J. Olsen et al
EPI_ISL_2224863	USA/TX-HMH-MCoV-41570/2020	2020-07-21	North America	USA	Houston Methodist Hospital	Houston Methodist Hospital	Randall J. Olsen et al
EPI_ISL_2224864	USA/TX-HMH-MCoV-41571/2020	2020-07-21	North America	USA	Houston Methodist Hospital	Houston Methodist Hospital	Randall J. Olsen et al
EPI_ISL_2224866	USA/TX-HMH-MCoV-41573/2020	2020-07-21	North America	USA	Houston Methodist Hospital	Houston Methodist Hospital	Randall J. Olsen et al
EPI_ISL_2224868	USA/TX-HMH-MCoV-41575/2020	2020-07-21	North America	USA	Houston Methodist Hospital	Houston Methodist Hospital	Randall J. Olsen et al
EPI_ISL_2224874	USA/TX-HMH-MCoV-41581/2020	2020-07-21	North America	USA	Houston Methodist Hospital	Houston Methodist Hospital	Randall J. Olsen et al
EPI_ISL_2224875	USA/TX-HMH-MCoV-41582/2020	2020-07-21	North America	USA	Houston Methodist Hospital	Houston Methodist Hospital	Randall J. Olsen et al
EPI_ISL_2224877	USA/TX-HMH-MCoV-41584/2020	2020-07-21	North America	USA	Houston Methodist Hospital	Houston Methodist Hospital	Randall J. Olsen et al
EPI_ISL_2224878	USA/TX-HMH-MCoV-41585/2020	2020-07-21	North America	USA	Houston Methodist Hospital	Houston Methodist Hospital	Randall J. Olsen et al
EPI_ISL_2224885	USA/TX-HMH-MCoV-41592/2020	2020-07-21	North America	USA	Houston Methodist Hospital	Houston Methodist Hospital	Randall J. Olsen et al
EPI_ISL_2224886	USA/TX-HMH-MCoV-41593/2020	2020-07-21	North America	USA	Houston Methodist Hospital	Houston Methodist Hospital	Randall J. Olsen et al
EPI_ISL_2224890	USA/TX-HMH-MCoV-41597/2020	2020-07-21	North America	USA	Houston Methodist Hospital	Houston Methodist Hospital	Randall J. Olsen et al
EPI_ISL_2224891	USA/TX-HMH-MCoV-41598/2020	2020-07-21	North America	USA	Houston Methodist Hospital	Houston Methodist Hospital	Randall J. Olsen et al
EPI_ISL_2224892	USA/TX-HMH-MCoV-41599/2020	2020-07-21	North America	USA	Houston Methodist Hospital	Houston Methodist Hospital	Randall J. Olsen et al
EPI_ISL_2224896	USA/TX-HMH-MCoV-41603/2020	2020-07-21	North America	USA	Houston Methodist Hospital	Houston Methodist Hospital	Randall J. Olsen et al
EPI_ISL_2224899	USA/TX-HMH-MCoV-41606/2020	2020-07-21	North America	USA	Houston Methodist Hospital	Houston Methodist Hospital	Randall J. Olsen et al
EPI_ISL_2224900	USA/TX-HMH-MCoV-41607/2020	2020-07-21	North America	USA	Houston Methodist Hospital	Houston Methodist Hospital	Randall J. Olsen et al
EPI_ISL_2224901	USA/TX-HMH-MCoV-41608/2020	2020-07-21	North America	USA	Houston Methodist Hospital	Houston Methodist Hospital	Randall J. Olsen et al
EPI_ISL_2224902	USA/TX-HMH-MCoV-41609/2020	2020-07-21	North America	USA	Houston Methodist Hospital	Houston Methodist Hospital	Randall J. Olsen et al
EPI_ISL_2224907	USA/TX-HMH-MCoV-41614/2020	2020-07-21	North America	USA	Houston Methodist Hospital	Houston Methodist Hospital	Randall J. Olsen et al
EPI_ISL_2224908	USA/TX-HMH-MCoV-41615/2020	2020-07-21	North America	USA	Houston Methodist Hospital	Houston Methodist Hospital	Randall J. Olsen et al
EPI_ISL_2224912	USA/TX-HMH-MCoV-41619/2020	2020-07-21	North America	USA	Houston Methodist Hospital	Houston Methodist Hospital	Randall J. Olsen et al
EPI_ISL_2224913	USA/TX-HMH-MCoV-41620/2020	2020-07-21	North America	USA	Houston Methodist Hospital	Houston Methodist Hospital	Randall J. Olsen et al
EPI_ISL_2224915	USA/TX-HMH-MCoV-41622/2020	2020-07-22	North America	USA	Houston Methodist Hospital	Houston Methodist Hospital	Randall J. Olsen et al
EPI_ISL_2224917	USA/TX-HMH-MCoV-41624/2020	2020-07-21	North America	USA	Houston Methodist Hospital	Houston Methodist Hospital	Randall J. Olsen et al
EPI_ISL_2224918	USA/TX-HMH-MCoV-41625/2020	2020-07-21	North America	USA	Houston Methodist Hospital	Houston Methodist Hospital	Randall J. Olsen et al
EPI_ISL_2224920	USA/TX-HMH-MCoV-41627/2020	2020-07-21	North America	USA	Houston Methodist Hospital	Houston Methodist Hospital	Randall J. Olsen et al
EPI_ISL_2224923	USA/TX-HMH-MCoV-41630/2020	2020-07-21	North America	USA	Houston Methodist Hospital	Houston Methodist Hospital	Randall J. Olsen et al
EPI_ISL_2224924	USA/TX-HMH-MCoV-41631/2020	2020-07-21	North America	USA	Houston Methodist Hospital	Houston Methodist Hospital	Randall J. Olsen et al
EPI_ISL_2224929	USA/TX-HMH-MCoV-41636/2020	2020-07-21	North America	USA	Houston Methodist Hospital	Houston Methodist Hospital	Randall J. Olsen et al
EPI_ISL_2224936	USA/TX-HMH-MCoV-41643/2020	2020-07-21	North America	USA	Houston Methodist Hospital	Houston Methodist Hospital	Randall J. Olsen et al
EPI_ISL_2224939	USA/TX-HMH-MCoV-41646/2020	2020-07-21	North America	USA	Houston Methodist Hospital	Houston Methodist Hospital	Randall J. Olsen et al
EPI_ISL_2224940	USA/TX-HMH-MCoV-41647/2020	2020-07-21	North America	USA	Houston Methodist Hospital	Houston Methodist Hospital	Randall J. Olsen et al
EPI_ISL_2224941	USA/TX-HMH-MCoV-41648/2020	2020-07-21	North America	USA	Houston Methodist Hospital	Houston Methodist Hospital	Randall J. Olsen et al
EPI_ISL_2224943	USA/TX-HMH-MCoV-41650/2020	2020-07-21	North America	USA	Houston Methodist Hospital	Houston Methodist Hospital	Randall J. Olsen et al
EPI_ISL_2224944	USA/TX-HMH-MCoV-41651/2020	2020-07-21	North America	USA	Houston Methodist Hospital	Houston Methodist Hospital	Randall J. Olsen et al
EPI_ISL_2224945	USA/TX-HMH-MCoV-41652/2020	2020-07-21	North America	USA	Houston Methodist Hospital	Houston Methodist Hospital	Randall J. Olsen et al
EPI_ISL_2224946	USA/TX-HMH-MCoV-41653/2020	2020-07-21	North America	USA	Houston Methodist Hospital	Houston Methodist Hospital	Randall J. Olsen et al
EPI_ISL_2224947	USA/TX-HMH-MCoV-41654/2020	2020-07-21	North America	USA	Houston Methodist Hospital	Houston Methodist Hospital	Randall J. Olsen et al
EPI_ISL_2224948	USA/TX-HMH-MCoV-41655/2020	2020-07-21	North America	USA	Houston Methodist Hospital	Houston Methodist Hospital	Randall J. Olsen et al
EPI_ISL_2224949	USA/TX-HMH-MCoV-41656/2020	2020-07-21	North America	USA	Houston Methodist Hospital	Houston Methodist Hospital	Randall J. Olsen et al
EPI_ISL_2224951	USA/TX-HMH-MCoV-41658/2020	2020-07-21	North America	USA	Houston Methodist Hospital	Houston Methodist Hospital	Randall J. Olsen et al
EPI_ISL_2224952	USA/TX-HMH-MCoV-41659/2020	2020-07-21	North America	USA	Houston Methodist Hospital	Houston Methodist Hospital	Randall J. Olsen et al
EPI_ISL_2224953	USA/TX-HMH-MCoV-41660/2020	2020-07-21	North America	USA	Houston Methodist Hospital	Houston Methodist Hospital	Randall J. Olsen et al
EPI_ISL_2224954	USA/TX-HMH-MCoV-41661/2020	2020-07-21	North America	USA	Houston Methodist Hospital	Houston Methodist Hospital	Randall J. Olsen et al
EPI_ISL_2224955	USA/TX-HMH-MCoV-41662/2020	2020-07-20	North America	USA	Houston Methodist Hospital	Houston Methodist Hospital	Randall J. Olsen et al
EPI_ISL_2224957	USA/TX-HMH-MCoV-41664/2020	2020-07-21	North America	USA	Houston Methodist Hospital	Houston Methodist Hospital	Randall J. Olsen et al
EPI_ISL_2224961	USA/TX-HMH-MCoV-41668/2020	2020-07-21	North America	USA	Houston Methodist Hospital	Houston Methodist Hospital	Randall J. Olsen et al
EPI_ISL_2224962	USA/TX-HMH-MCoV-41669/2020	2020-07-21	North America	USA	Houston Methodist Hospital	Houston Methodist Hospital	Randall J. Olsen et al
EPI_ISL_2224963	USA/TX-HMH-MCoV-41670/2020	2020-07-21	North America	USA	Houston Methodist Hospital	Houston Methodist Hospital	Randall J. Olsen et al
EPI_ISL_2224965	USA/TX-HMH-MCoV-41672/2020	2020-07-21	North America	USA	Houston Methodist Hospital	Houston Methodist Hospital	Randall J. Olsen et al
EPI_ISL_2224968	USA/TX-HMH-MCoV-41675/2020	2020-07-22	North America	USA	Houston Methodist Hospital	Houston Methodist Hospital	Randall J. Olsen et al
EPI_ISL_2224969	USA/TX-HMH-MCoV-41676/2020	2020-07-21	North America	USA	Houston Methodist Hospital	Houston Methodist Hospital	Randall J. Olsen et al
EPI_ISL_2224971	USA/TX-HMH-MCoV-41678/2020	2020-07-20	North America	USA	Houston Methodist Hospital	Houston Methodist Hospital	Randall J. Olsen et al
EPI_ISL_2224972	USA/TX-HMH-MCoV-41679/2020	2020-07-21	North America	USA	Houston Methodist Hospital	Houston Methodist Hospital	Randall J. Olsen et al
EPI_ISL_2224973	USA/TX-HMH-MCoV-41680/2020	2020-07-21	North America	USA	Houston Methodist Hospital	Houston Methodist Hospital	Randall J. Olsen et al
EPI_ISL_2224975	USA/TX-HMH-MCoV-41682/2020	2020-07-21	North America	USA	Houston Methodist Hospital	Houston Methodist Hospital	Randall J. Olsen et al
EPI_ISL_2224976	USA/TX-HMH-MCoV-41683/2020	2020-07-21	North America	USA	Houston Methodist Hospital	Houston Methodist Hospital	Randall J. Olsen et al
EPI_ISL_2224978	USA/TX-HMH-MCoV-41685/2020	2020-07-20	North America	USA	Houston Methodist Hospital	Houston Methodist Hospital	Randall J. Olsen et al
EPI_ISL_2224979	USA/TX-HMH-MCoV-41686/2020	2020-07-21	North America	USA	Houston Methodist Hospital	Houston Methodist Hospital	Randall J. Olsen et al
EPI_ISL_2224980	USA/TX-HMH-MCoV-41687/2020	2020-07-21	North America	USA	Houston Methodist Hospital	Houston Methodist Hospital	Randall J. Olsen et al
EPI_ISL_2224984	USA/TX-HMH-MCoV-41691/2020	2020-07-21	North America	USA	Houston Methodist Hospital	Houston Methodist Hospital	Randall J. Olsen et al
EPI_ISL_2224986	USA/TX-HMH-MCoV-41692/2020	2020-07-20	North America	USA	Houston Methodist Hospital	Houston Methodist Hospital	Randall J. Olsen et al
EPI_ISL_2224989	USA/TX-HMH-MCoV-41695/2020	2020-07-20	North America	USA	Houston Methodist Hospital	Houston Methodist Hospital	Randall J. Olsen et al
EPI_ISL_2224990	USA/TX-HMH-MCoV-41696/2020	2020-07-20	North America	USA	Houston Methodist Hospital	Houston Methodist Hospital	Randall J. Olsen et al
EPI_ISL_2224991	USA/TX-HMH-MCoV-41697/2020	2020-07-20	North America	USA	Houston Methodist Hospital	Houston Methodist Hospital	Randall J. Olsen et al
EPI_ISL_2224993	USA/TX-HMH-MCoV-41699/2020	2020-07-20	North America	USA	Houston Methodist Hospital	Houston Methodist Hospital	Randall J. Olsen et al
EPI_ISL_2224995	USA/TX-HMH-MCoV-41701/2020	2020-07-20	North America	USA	Houston Methodist Hospital	Houston Methodist Hospital	Randall J. Olsen et al
EPI_ISL_2224996	USA/TX-HMH-MCoV-41702/2020	2020-07-20	North America	USA	Houston Methodist Hospital	Houston Methodist Hospital	Randall J. Olsen et al
EPI_ISL_2224998	USA/TX-HMH-MCoV-41704/2020	2020-07-20	North America	USA	Houston Methodist Hospital	Houston Methodist Hospital	Randall J. Olsen et al
EPI_ISL_2224999	USA/TX-HMH-MCoV-41705/2020	2020-07-20	North America	USA	Houston Methodist Hospital	Houston Methodist Hospital	Randall J. Olsen et al
EPI_ISL_2225001	USA/TX-HMH-MCoV-41707/2020	2020-07-20	North America	USA	Houston Methodist Hospital	Houston Methodist Hospital	Randall J. Olsen et al
EPI_ISL_2225002	USA/TX-HMH-MCoV-41708/2020	2020-07-20	North America	USA	Houston Methodist Hospital	Houston Methodist Hospital	Randall J. Olsen et al
EPI_ISL_2225003	USA/TX-HMH-MCoV-41709/2020	2020-07-20	North America	USA	Houston Methodist Hospital	Houston Methodist Hospital	Randall J. Olsen et al
EPI_ISL_2225006	USA/TX-HMH-MCoV-41712/2020	2020-07-20	North America	USA	Houston Methodist Hospital	Houston Methodist Hospital	Randall J. Olsen et al
EPI_ISL_2225007	USA/TX-HMH-MCoV-41713/2020	2020-07-20	North America	USA	Houston Methodist Hospital	Houston Methodist Hospital	Randall J. Olsen et al
EPI_ISL_2225009	USA/TX-HMH-MCoV-41715/2020	2020-07-21	North America	USA	Houston Methodist Hospital	Houston Methodist Hospital	Randall J. Olsen et al
EPI_ISL_2225010	USA/TX-HMH-MCoV-41716/2020	2020-07-21	North America	USA	Houston Methodist Hospital	Houston Methodist Hospital	Randall J. Olsen et al
EPI_ISL_2225012	USA/TX-HMH-MCoV-41718/2020	2020-07-21	North America	USA	Houston Methodist Hospital	Houston Methodist Hospital	Randall J. Olsen et al
EPI_ISL_2225015	USA/TX-HMH-MCoV-41721/2020	2020-07-21	North America	USA	Houston Methodist Hospital	Houston Methodist Hospital	Randall J. Olsen et al
EPI_ISL_2225019	USA/TX-HMH-MCoV-41725/2020	2020-07-21	North America	USA	Houston Methodist Hospital	Houston Methodist Hospital	Randall J. Olsen et al
EPI_ISL_2225020	USA/TX-HMH-MCoV-41726/2020	2020-07-20	North America	USA	Houston Methodist Hospital	Houston Methodist Hospital	Randall J. Olsen et al
EPI_ISL_2225021	USA/TX-HMH-MCoV-41727/2020	2020-07-21	North America	USA	Houston Methodist Hospital	Houston Methodist Hospital	Randall J. Olsen et al
EPI_ISL_2225022	USA/TX-HMH-MCoV-41728/2020	2020-07-21	North America	USA	Houston Methodist Hospital	Houston Methodist Hospital	Randall J. Olsen et al
EPI_ISL_2225023	USA/TX-HMH-MCoV-41729/2020	2020-07-21	North America	USA	Houston Methodist Hospital	Houston Methodist Hospital	Randall J. Olsen et al
EPI_ISL_2225028	USA/TX-HMH-MCoV-41734/2020	2020-07-21	North America	USA	Houston Methodist Hospital	Houston Methodist Hospital	Randall J. Olsen et al
EPI_ISL_2225030	USA/TX-HMH-MCoV-41736/2020	2020-07-21	North America	USA	Houston Methodist Hospital	Houston Methodist Hospital	Randall J. Olsen et al
EPI_ISL_2225031	USA/TX-HMH-MCoV-41737/2020	2020-07-21	North America	USA	Houston Methodist Hospital	Houston Methodist Hospital	Randall J. Olsen et al
EPI_ISL_2225032	USA/TX-HMH-MCoV-41738/2020	2020-07-21	North America	USA	Houston Methodist Hospital	Houston Methodist Hospital	Randall J. Olsen et al
EPI_ISL_2225033	USA/TX-HMH-MCoV-41739/2020	2020-07-21	North America	USA	Houston Methodist Hospital	Houston Methodist Hospital	Randall J. Olsen et al
EPI_ISL_2225036	USA/TX-HMH-MCoV-41742/2020	2020-07-21	North America	USA	Houston Methodist Hospital	Houston Methodist Hospital	Randall J. Olsen et al
EPI_ISL_2225037	USA/TX-HMH-MCoV-41743/2020	2020-07-21	North America	USA	Houston Methodist Hospital	Houston Methodist Hospital	Randall J. Olsen et al
EPI_ISL_2225038	USA/TX-HMH-MCoV-41744/2020	2020-07-20	North America	USA	Houston Methodist Hospital	Houston Methodist Hospital	Randall J. Olsen et al
EPI_ISL_2225040	USA/TX-HMH-MCoV-41746/2020	2020-07-21	North America	USA	Houston Methodist Hospital	Houston Methodist Hospital	Randall J. Olsen et al
EPI_ISL_2225044	USA/TX-HMH-MCoV-41750/2020	2020-07-21	North America	USA	Houston Methodist Hospital	Houston Methodist Hospital	Randall J. Olsen et al
EPI_ISL_2225045	USA/TX-HMH-MCoV-41751/2020	2020-07-20	North America	USA	Houston Methodist Hospital	Houston Methodist Hospital	Randall J. Olsen et al
EPI_ISL_2225047	USA/TX-HMH-MCoV-41753/2020	2020-07-21	North America	USA	Houston Methodist Hospital	Houston Methodist Hospital	Randall J. Olsen et al
EPI_ISL_2225048	USA/TX-HMH-MCoV-41754/2020	2020-07-21	North America	USA	Houston Methodist Hospital	Houston Methodist Hospital	Randall J. Olsen et al
EPI_ISL_2225053	USA/TX-HMH-MCoV-41759/2020	2020-07-21	North America	USA	Houston Methodist Hospital	Houston Methodist Hospital	Randall J. Olsen et al
EPI_ISL_2225058	USA/TX-HMH-MCoV-41764/2020	2020-07-21	North America	USA	Houston Methodist Hospital	Houston Methodist Hospital	Randall J. Olsen et al
EPI_ISL_2225059	USA/TX-HMH-MCoV-41765/2020	2020-07-21	North America	USA	Houston Methodist Hospital	Houston Methodist Hospital	Randall J. Olsen et al
EPI_ISL_2225060	USA/TX-HMH-MCoV-41766/2020	2020-07-21	North America	USA	Houston Methodist Hospital	Houston Methodist Hospital	Randall J. Olsen et al
EPI_ISL_2225062	USA/TX-HMH-MCoV-41768/2020	2020-07-20	North America	USA	Houston Methodist Hospital	Houston Methodist Hospital	Randall J. Olsen et al
EPI_ISL_2225063	USA/TX-HMH-MCoV-41769/2020	2020-07-21	North America	USA	Houston Methodist Hospital	Houston Methodist Hospital	Randall J. Olsen et al
EPI_ISL_2225066	USA/TX-HMH-MCoV-41772/2020	2020-07-21	North America	USA	Houston Methodist Hospital	Houston Methodist Hospital	Randall J. Olsen et al
EPI_ISL_2225069	USA/TX-HMH-MCoV-41775/2020	2020-07-21	North America	USA	Houston Methodist Hospital	Houston Methodist Hospital	Randall J. Olsen et al
EPI_ISL_2225070	USA/TX-HMH-MCoV-41776/2020	2020-07-21	North America	USA	Houston Methodist Hospital	Houston Methodist Hospital	Randall J. Olsen et al
EPI_ISL_2225071	USA/TX-HMH-MCoV-41777/2020	2020-07-20	North America	USA	Houston Methodist Hospital	Houston Methodist Hospital	Randall J. Olsen et al
EPI_ISL_2225072	USA/TX-HMH-MCoV-41778/2020	2020-07-21	North America	USA	Houston Methodist Hospital	Houston Methodist Hospital	Randall J. Olsen et al
EPI_ISL_2225073	USA/TX-HMH-MCoV-41779/2020	2020-07-20	North America	USA	Houston Methodist Hospital	Houston Methodist Hospital	Randall J. Olsen et al
EPI_ISL_2225075	USA/TX-HMH-MCoV-41781/2020	2020-07-21	North America	USA	Houston Methodist Hospital	Houston Methodist Hospital	Randall J. Olsen et al
EPI_ISL_2225076	USA/TX-HMH-MCoV-41782/2020	2020-07-21	North America	USA	Houston Methodist Hospital	Houston Methodist Hospital	Randall J. Olsen et al
EPI_ISL_2225077	USA/TX-HMH-MCoV-41783/2020	2020-07-21	North America	USA	Houston Methodist Hospital	Houston Methodist Hospital	Randall J. Olsen et al
EPI_ISL_2225078	USA/TX-HMH-MCoV-41784/2020	2020-07-21	North America	USA	Houston Methodist Hospital	Houston Methodist Hospital	Randall J. Olsen et al
EPI_ISL_2225079	USA/TX-HMH-MCoV-41785/2020	2020-07-20	North America	USA	Houston Methodist Hospital	Houston Methodist Hospital	Randall J. Olsen et al
EPI_ISL_2225080	USA/TX-HMH-MCoV-41786/2020	2020-07-20	North America	USA	Houston Methodist Hospital	Houston Methodist Hospital	Randall J. Olsen et al
EPI_ISL_2225082	USA/TX-HMH-MCoV-41788/2020	2020-07-21	North America	USA	Houston Methodist Hospital	Houston Methodist Hospital	Randall J. Olsen et al
EPI_ISL_2225083	USA/TX-HMH-MCoV-41789/2020	2020-07-21	North America	USA	Houston Methodist Hospital	Houston Methodist Hospital	Randall J. Olsen et al
EPI_ISL_2225084	USA/TX-HMH-MCoV-41790/2020	2020-07-20	North America	USA	Houston Methodist Hospital	Houston Methodist Hospital	Randall J. Olsen et al
EPI_ISL_2225085	USA/TX-HMH-MCoV-41791/2020	2020-07-21	North America	USA	Houston Methodist Hospital	Houston Methodist Hospital	Randall J. Olsen et al
EPI_ISL_2225087	USA/TX-HMH-MCoV-41793/2020	2020-07-21	North America	USA	Houston Methodist Hospital	Houston Methodist Hospital	Randall J. Olsen et al
EPI_ISL_2225089	USA/TX-HMH-MCoV-41795/2020	2020-07-21	North America	USA	Houston Methodist Hospital	Houston Methodist Hospital	Randall J. Olsen et al
EPI_ISL_2225090	USA/TX-HMH-MCoV-41796/2020	2020-07-21	North America	USA	Houston Methodist Hospital	Houston Methodist Hospital	Randall J. Olsen et al
EPI_ISL_2225094	USA/TX-HMH-MCoV-41800/2020	2020-07-21	North America	USA	Houston Methodist Hospital	Houston Methodist Hospital	Randall J. Olsen et al
EPI_ISL_2225095	USA/TX-HMH-MCoV-41801/2020	2020-07-21	North America	USA	Houston Methodist Hospital	Houston Methodist Hospital	Randall J. Olsen et al
EPI_ISL_2225097	USA/TX-HMH-MCoV-41803/2020	2020-07-21	North America	USA	Houston Methodist Hospital	Houston Methodist Hospital	Randall J. Olsen et al
EPI_ISL_2225099	USA/TX-HMH-MCoV-41805/2020	2020-07-20	North America	USA	Houston Methodist Hospital	Houston Methodist Hospital	Randall J. Olsen et al
EPI_ISL_2225101	USA/TX-HMH-MCoV-41807/2020	2020-07-21	North America	USA	Houston Methodist Hospital	Houston Methodist Hospital	Randall J. Olsen et al
EPI_ISL_2225102	USA/TX-HMH-MCoV-41808/2020	2020-07-20	North America	USA	Houston Methodist Hospital	Houston Methodist Hospital	Randall J. Olsen et al
EPI_ISL_2225103	USA/TX-HMH-MCoV-41809/2020	2020-07-20	North America	USA	Houston Methodist Hospital	Houston Methodist Hospital	Randall J. Olsen et al
EPI_ISL_2225104	USA/TX-HMH-MCoV-41810/2020	2020-07-20	North America	USA	Houston Methodist Hospital	Houston Methodist Hospital	Randall J. Olsen et al
EPI_ISL_2221273	USA/TX-HMH-MCoV-42195/2021	2021-04-13	North America	USA	Houston Methodist Hospital	Houston Methodist Hospital	Randall J. Olsen et al
EPI_ISL_2221276	USA/TX-HMH-MCoV-42196/2021	2021-04-12	North America	USA	Houston Methodist Hospital	Houston Methodist Hospital	Randall J. Olsen et al
EPI_ISL_2221279	USA/TX-HMH-MCoV-42197/2021	2021-04-13	North America	USA	Houston Methodist Hospital	Houston Methodist Hospital	Randall J. Olsen et al
EPI_ISL_2221282	USA/TX-HMH-MCoV-42198/2021	2021-04-13	North America	USA	Houston Methodist Hospital	Houston Methodist Hospital	Randall J. Olsen et al
EPI_ISL_2221289	USA/TX-HMH-MCoV-42201/2021	2021-04-12	North America	USA	Houston Methodist Hospital	Houston Methodist Hospital	Randall J. Olsen et al
EPI_ISL_2221297	USA/TX-HMH-MCoV-42203/2021	2021-04-12	North America	USA	Houston Methodist Hospital	Houston Methodist Hospital	Randall J. Olsen et al
EPI_ISL_2221302	USA/TX-HMH-MCoV-42204/2021	2021-04-12	North America	USA	Houston Methodist Hospital	Houston Methodist Hospital	Randall J. Olsen et al
EPI_ISL_2221304	USA/TX-HMH-MCoV-42205/2021	2021-04-13	North America	USA	Houston Methodist Hospital	Houston Methodist Hospital	Randall J. Olsen et al
EPI_ISL_2221309	USA/TX-HMH-MCoV-42207/2021	2021-04-13	North America	USA	Houston Methodist Hospital	Houston Methodist Hospital	Randall J. Olsen et al
EPI_ISL_2221312	USA/TX-HMH-MCoV-42208/2021	2021-04-13	North America	USA	Houston Methodist Hospital	Houston Methodist Hospital	Randall J. Olsen et al
EPI_ISL_2221315	USA/TX-HMH-MCoV-42209/2021	2021-04-13	North America	USA	Houston Methodist Hospital	Houston Methodist Hospital	Randall J. Olsen et al
EPI_ISL_2221318	USA/TX-HMH-MCoV-42210/2021	2021-04-13	North America	USA	Houston Methodist Hospital	Houston Methodist Hospital	Randall J. Olsen et al
EPI_ISL_2221321	USA/TX-HMH-MCoV-42211/2021	2021-04-13	North America	USA	Houston Methodist Hospital	Houston Methodist Hospital	Randall J. Olsen et al
EPI_ISL_2221324	USA/TX-HMH-MCoV-42212/2021	2021-04-12	North America	USA	Houston Methodist Hospital	Houston Methodist Hospital	Randall J. Olsen et al
EPI_ISL_2221327	USA/TX-HMH-MCoV-42213/2021	2021-04-12	North America	USA	Houston Methodist Hospital	Houston Methodist Hospital	Randall J. Olsen et al
EPI_ISL_2221330	USA/TX-HMH-MCoV-42214/2021	2021-04-12	North America	USA	Houston Methodist Hospital	Houston Methodist Hospital	Randall J. Olsen et al
EPI_ISL_2221339	USA/TX-HMH-MCoV-42217/2021	2021-04-11	North America	USA	Houston Methodist Hospital	Houston Methodist Hospital	Randall J. Olsen et al
EPI_ISL_2221342	USA/TX-HMH-MCoV-42218/2021	2021-04-12	North America	USA	Houston Methodist Hospital	Houston Methodist Hospital	Randall J. Olsen et al
EPI_ISL_2221345	USA/TX-HMH-MCoV-42219/2021	2021-04-12	North America	USA	Houston Methodist Hospital	Houston Methodist Hospital	Randall J. Olsen et al
EPI_ISL_2221348	USA/TX-HMH-MCoV-42220/2021	2021-04-13	North America	USA	Houston Methodist Hospital	Houston Methodist Hospital	Randall J. Olsen et al
EPI_ISL_2221354	USA/TX-HMH-MCoV-42222/2021	2021-04-13	North America	USA	Houston Methodist Hospital	Houston Methodist Hospital	Randall J. Olsen et al
EPI_ISL_2221356	USA/TX-HMH-MCoV-42223/2021	2021-04-13	North America	USA	Houston Methodist Hospital	Houston Methodist Hospital	Randall J. Olsen et al
EPI_ISL_2221571	USA/TX-HMH-MCoV-42225/2021	2021-04-13	North America	USA	Houston Methodist Hospital	Houston Methodist Hospital	Randall J. Olsen et al
EPI_ISL_2221362	USA/TX-HMH-MCoV-42226/2021	2021-04-13	North America	USA	Houston Methodist Hospital	Houston Methodist Hospital	Randall J. Olsen et al
EPI_ISL_2221365	USA/TX-HMH-MCoV-42227/2021	2021-04-13	North America	USA	Houston Methodist Hospital	Houston Methodist Hospital	Randall J. Olsen et al
EPI_ISL_2221367	USA/TX-HMH-MCoV-42228/2021	2021-04-13	North America	USA	Houston Methodist Hospital	Houston Methodist Hospital	Randall J. Olsen et al
EPI_ISL_2221373	USA/TX-HMH-MCoV-42230/2021	2021-04-13	North America	USA	Houston Methodist Hospital	Houston Methodist Hospital	Randall J. Olsen et al
EPI_ISL_2221375	USA/TX-HMH-MCoV-42231/2021	2021-04-12	North America	USA	Houston Methodist Hospital	Houston Methodist Hospital	Randall J. Olsen et al
EPI_ISL_2221382	USA/TX-HMH-MCoV-42233/2021	2021-04-14	North America	USA	Houston Methodist Hospital	Houston Methodist Hospital	Randall J. Olsen et al
EPI_ISL_2221387	USA/TX-HMH-MCoV-42235/2021	2021-04-14	North America	USA	Houston Methodist Hospital	Houston Methodist Hospital	Randall J. Olsen et al
EPI_ISL_2221391	USA/TX-HMH-MCoV-42236/2021	2021-04-13	North America	USA	Houston Methodist Hospital	Houston Methodist Hospital	Randall J. Olsen et al
EPI_ISL_2221394	USA/TX-HMH-MCoV-42237/2021	2021-04-14	North America	USA	Houston Methodist Hospital	Houston Methodist Hospital	Randall J. Olsen et al
EPI_ISL_2221397	USA/TX-HMH-MCoV-42238/2021	2021-04-14	North America	USA	Houston Methodist Hospital	Houston Methodist Hospital	Randall J. Olsen et al
EPI_ISL_2221399	USA/TX-HMH-MCoV-42239/2021	2021-04-14	North America	USA	Houston Methodist Hospital	Houston Methodist Hospital	Randall J. Olsen et al
EPI_ISL_2221403	USA/TX-HMH-MCoV-42240/2021	2021-04-14	North America	USA	Houston Methodist Hospital	Houston Methodist Hospital	Randall J. Olsen et al
EPI_ISL_2221406	USA/TX-HMH-MCoV-42241/2021	2021-04-14	North America	USA	Houston Methodist Hospital	Houston Methodist Hospital	Randall J. Olsen et al
EPI_ISL_2221409	USA/TX-HMH-MCoV-42242/2021	2021-04-14	North America	USA	Houston Methodist Hospital	Houston Methodist Hospital	Randall J. Olsen et al
EPI_ISL_2221412	USA/TX-HMH-MCoV-42243/2021	2021-04-14	North America	USA	Houston Methodist Hospital	Houston Methodist Hospital	Randall J. Olsen et al
EPI_ISL_2221419	USA/TX-HMH-MCoV-42245/2021	2021-04-14	North America	USA	Houston Methodist Hospital	Houston Methodist Hospital	Randall J. Olsen et al
EPI_ISL_2221423	USA/TX-HMH-MCoV-42247/2021	2021-04-14	North America	USA	Houston Methodist Hospital	Houston Methodist Hospital	Randall J. Olsen et al
EPI_ISL_2221425	USA/TX-HMH-MCoV-42248/2021	2021-04-14	North America	USA	Houston Methodist Hospital	Houston Methodist Hospital	Randall J. Olsen et al
EPI_ISL_2221428	USA/TX-HMH-MCoV-42249/2021	2021-04-14	North America	USA	Houston Methodist Hospital	Houston Methodist Hospital	Randall J. Olsen et al
EPI_ISL_2221435	USA/TX-HMH-MCoV-42251/2021	2021-04-13	North America	USA	Houston Methodist Hospital	Houston Methodist Hospital	Randall J. Olsen et al
EPI_ISL_2221441	USA/TX-HMH-MCoV-42253/2021	2021-04-13	North America	USA	Houston Methodist Hospital	Houston Methodist Hospital	Randall J. Olsen et al
EPI_ISL_2221445	USA/TX-HMH-MCoV-42254/2021	2021-04-13	North America	USA	Houston Methodist Hospital	Houston Methodist Hospital	Randall J. Olsen et al
EPI_ISL_2221447	USA/TX-HMH-MCoV-42255/2021	2021-04-13	North America	USA	Houston Methodist Hospital	Houston Methodist Hospital	Randall J. Olsen et al
EPI_ISL_2221451	USA/TX-HMH-MCoV-42256/2021	2021-04-13	North America	USA	Houston Methodist Hospital	Houston Methodist Hospital	Randall J. Olsen et al
EPI_ISL_2221454	USA/TX-HMH-MCoV-42257/2021	2021-04-13	North America	USA	Houston Methodist Hospital	Houston Methodist Hospital	Randall J. Olsen et al
EPI_ISL_2221460	USA/TX-HMH-MCoV-42259/2021	2021-04-14	North America	USA	Houston Methodist Hospital	Houston Methodist Hospital	Randall J. Olsen et al
EPI_ISL_2221462	USA/TX-HMH-MCoV-42260/2021	2021-04-14	North America	USA	Houston Methodist Hospital	Houston Methodist Hospital	Randall J. Olsen et al
EPI_ISL_2221466	USA/TX-HMH-MCoV-42262/2021	2021-04-14	North America	USA	Houston Methodist Hospital	Houston Methodist Hospital	Randall J. Olsen et al
EPI_ISL_2221472	USA/TX-HMH-MCoV-42264/2021	2021-04-14	North America	USA	Houston Methodist Hospital	Houston Methodist Hospital	Randall J. Olsen et al
EPI_ISL_2221474	USA/TX-HMH-MCoV-42265/2021	2021-04-14	North America	USA	Houston Methodist Hospital	Houston Methodist Hospital	Randall J. Olsen et al
EPI_ISL_2221477	USA/TX-HMH-MCoV-42266/2021	2021-04-13	North America	USA	Houston Methodist Hospital	Houston Methodist Hospital	Randall J. Olsen et al
EPI_ISL_2221484	USA/TX-HMH-MCoV-42268/2021	2021-04-13	North America	USA	Houston Methodist Hospital	Houston Methodist Hospital	Randall J. Olsen et al
EPI_ISL_2221486	USA/TX-HMH-MCoV-42269/2021	2021-04-14	North America	USA	Houston Methodist Hospital	Houston Methodist Hospital	Randall J. Olsen et al
EPI_ISL_2221492	USA/TX-HMH-MCoV-42271/2021	2021-04-13	North America	USA	Houston Methodist Hospital	Houston Methodist Hospital	Randall J. Olsen et al
EPI_ISL_2221495	USA/TX-HMH-MCoV-42272/2021	2021-04-13	North America	USA	Houston Methodist Hospital	Houston Methodist Hospital	Randall J. Olsen et al
EPI_ISL_2221497	USA/TX-HMH-MCoV-42273/2021	2021-04-14	North America	USA	Houston Methodist Hospital	Houston Methodist Hospital	Randall J. Olsen et al
EPI_ISL_2221499	USA/TX-HMH-MCoV-42274/2021	2021-04-13	North America	USA	Houston Methodist Hospital	Houston Methodist Hospital	Randall J. Olsen et al
EPI_ISL_2221502	USA/TX-HMH-MCoV-42275/2021	2021-04-14	North America	USA	Houston Methodist Hospital	Houston Methodist Hospital	Randall J. Olsen et al
EPI_ISL_2221504	USA/TX-HMH-MCoV-42276/2021	2021-04-14	North America	USA	Houston Methodist Hospital	Houston Methodist Hospital	Randall J. Olsen et al
EPI_ISL_2221507	USA/TX-HMH-MCoV-42277/2021	2021-04-13	North America	USA	Houston Methodist Hospital	Houston Methodist Hospital	Randall J. Olsen et al
EPI_ISL_2221509	USA/TX-HMH-MCoV-42278/2021	2021-04-14	North America	USA	Houston Methodist Hospital	Houston Methodist Hospital	Randall J. Olsen et al
EPI_ISL_2221511	USA/TX-HMH-MCoV-42279/2021	2021-04-14	North America	USA	Houston Methodist Hospital	Houston Methodist Hospital	Randall J. Olsen et al
EPI_ISL_2221519	USA/TX-HMH-MCoV-42282/2021	2021-04-13	North America	USA	Houston Methodist Hospital	Houston Methodist Hospital	Randall J. Olsen et al
EPI_ISL_2221522	USA/TX-HMH-MCoV-42283/2021	2021-04-13	North America	USA	Houston Methodist Hospital	Houston Methodist Hospital	Randall J. Olsen et al
EPI_ISL_2221525	USA/TX-HMH-MCoV-42284/2021	2021-04-14	North America	USA	Houston Methodist Hospital	Houston Methodist Hospital	Randall J. Olsen et al
EPI_ISL_2221531	USA/TX-HMH-MCoV-42286/2021	2021-04-14	North America	USA	Houston Methodist Hospital	Houston Methodist Hospital	Randall J. Olsen et al
EPI_ISL_2221534	USA/TX-HMH-MCoV-42287/2021	2021-04-13	North America	USA	Houston Methodist Hospital	Houston Methodist Hospital	Randall J. Olsen et al
EPI_ISL_2221536	USA/TX-HMH-MCoV-42288/2021	2021-04-14	North America	USA	Houston Methodist Hospital	Houston Methodist Hospital	Randall J. Olsen et al
EPI_ISL_2221538	USA/TX-HMH-MCoV-42289/2021	2021-04-13	North America	USA	Houston Methodist Hospital	Houston Methodist Hospital	Randall J. Olsen et al
EPI_ISL_2221542	USA/TX-HMH-MCoV-42290/2020	2020-07-31	North America	USA	Houston Methodist Hospital	Houston Methodist Hospital	Randall J. Olsen et al
EPI_ISL_2224168	USA/TX-HMH-MCoV-42291/2020	2020-07-13	North America	USA	Houston Methodist Hospital	Houston Methodist Hospital	Randall J. Olsen et al
EPI_ISL_2224169	USA/TX-HMH-MCoV-42292/2020	2020-07-13	North America	USA	Houston Methodist Hospital	Houston Methodist Hospital	Randall J. Olsen et al
EPI_ISL_2224170	USA/TX-HMH-MCoV-42293/2020	2020-07-10	North America	USA	Houston Methodist Hospital	Houston Methodist Hospital	Randall J. Olsen et al
EPI_ISL_2224171	USA/TX-HMH-MCoV-42294/2020	2020-07-13	North America	USA	Houston Methodist Hospital	Houston Methodist Hospital	Randall J. Olsen et al
EPI_ISL_2224172	USA/TX-HMH-MCoV-42295/2020	2020-07-13	North America	USA	Houston Methodist Hospital	Houston Methodist Hospital	Randall J. Olsen et al
EPI_ISL_2224173	USA/TX-HMH-MCoV-42296/2020	2020-07-13	North America	USA	Houston Methodist Hospital	Houston Methodist Hospital	Randall J. Olsen et al
EPI_ISL_2224174	USA/TX-HMH-MCoV-42297/2020	2020-06-13	North America	USA	Houston Methodist Hospital	Houston Methodist Hospital	Randall J. Olsen et al
EPI_ISL_2224175	USA/TX-HMH-MCoV-42298/2020	2020-07-13	North America	USA	Houston Methodist Hospital	Houston Methodist Hospital	Randall J. Olsen et al
EPI_ISL_2224178	USA/TX-HMH-MCoV-42301/2020	2020-07-13	North America	USA	Houston Methodist Hospital	Houston Methodist Hospital	Randall J. Olsen et al
EPI_ISL_2224180	USA/TX-HMH-MCoV-42303/2020	2020-07-13	North America	USA	Houston Methodist Hospital	Houston Methodist Hospital	Randall J. Olsen et al
EPI_ISL_2224181	USA/TX-HMH-MCoV-42304/2020	2020-07-13	North America	USA	Houston Methodist Hospital	Houston Methodist Hospital	Randall J. Olsen et al
EPI_ISL_2224182	USA/TX-HMH-MCoV-42305/2020	2020-07-13	North America	USA	Houston Methodist Hospital	Houston Methodist Hospital	Randall J. Olsen et al
EPI_ISL_2224183	USA/TX-HMH-MCoV-42306/2020	2020-07-13	North America	USA	Houston Methodist Hospital	Houston Methodist Hospital	Randall J. Olsen et al
EPI_ISL_2224184	USA/TX-HMH-MCoV-42307/2020	2020-07-13	North America	USA	Houston Methodist Hospital	Houston Methodist Hospital	Randall J. Olsen et al
EPI_ISL_2224185	USA/TX-HMH-MCoV-42308/2020	2020-07-13	North America	USA	Houston Methodist Hospital	Houston Methodist Hospital	Randall J. Olsen et al
EPI_ISL_2224187	USA/TX-HMH-MCoV-42310/2020	2020-07-13	North America	USA	Houston Methodist Hospital	Houston Methodist Hospital	Randall J. Olsen et al
EPI_ISL_2224188	USA/TX-HMH-MCoV-42311/2020	2020-07-13	North America	USA	Houston Methodist Hospital	Houston Methodist Hospital	Randall J. Olsen et al
EPI_ISL_2224189	USA/TX-HMH-MCoV-42312/2020	2020-07-13	North America	USA	Houston Methodist Hospital	Houston Methodist Hospital	Randall J. Olsen et al
EPI_ISL_2224190	USA/TX-HMH-MCoV-42313/2020	2020-07-13	North America	USA	Houston Methodist Hospital	Houston Methodist Hospital	Randall J. Olsen et al
EPI_ISL_2224191	USA/TX-HMH-MCoV-42314/2020	2020-07-13	North America	USA	Houston Methodist Hospital	Houston Methodist Hospital	Randall J. Olsen et al
EPI_ISL_2224192	USA/TX-HMH-MCoV-42315/2020	2020-07-13	North America	USA	Houston Methodist Hospital	Houston Methodist Hospital	Randall J. Olsen et al
EPI_ISL_2224193	USA/TX-HMH-MCoV-42316/2020	2020-07-13	North America	USA	Houston Methodist Hospital	Houston Methodist Hospital	Randall J. Olsen et al
EPI_ISL_2224194	USA/TX-HMH-MCoV-42317/2020	2020-07-13	North America	USA	Houston Methodist Hospital	Houston Methodist Hospital	Randall J. Olsen et al
EPI_ISL_2224195	USA/TX-HMH-MCoV-42318/2020	2020-07-13	North America	USA	Houston Methodist Hospital	Houston Methodist Hospital	Randall J. Olsen et al
EPI_ISL_2224196	USA/TX-HMH-MCoV-42319/2020	2020-07-13	North America	USA	Houston Methodist Hospital	Houston Methodist Hospital	Randall J. Olsen et al
EPI_ISL_2224197	USA/TX-HMH-MCoV-42320/2020	2020-07-13	North America	USA	Houston Methodist Hospital	Houston Methodist Hospital	Randall J. Olsen et al
EPI_ISL_2224198	USA/TX-HMH-MCoV-42321/2020	2020-07-13	North America	USA	Houston Methodist Hospital	Houston Methodist Hospital	Randall J. Olsen et al
EPI_ISL_2224199	USA/TX-HMH-MCoV-42322/2020	2020-07-13	North America	USA	Houston Methodist Hospital	Houston Methodist Hospital	Randall J. Olsen et al
EPI_ISL_2224200	USA/TX-HMH-MCoV-42323/2020	2020-07-13	North America	USA	Houston Methodist Hospital	Houston Methodist Hospital	Randall J. Olsen et al
EPI_ISL_2224201	USA/TX-HMH-MCoV-42324/2020	2020-07-13	North America	USA	Houston Methodist Hospital	Houston Methodist Hospital	Randall J. Olsen et al
EPI_ISL_2224202	USA/TX-HMH-MCoV-42325/2020	2020-07-13	North America	USA	Houston Methodist Hospital	Houston Methodist Hospital	Randall J. Olsen et al
EPI_ISL_2224203	USA/TX-HMH-MCoV-42326/2020	2020-07-13	North America	USA	Houston Methodist Hospital	Houston Methodist Hospital	Randall J. Olsen et al
EPI_ISL_2224204	USA/TX-HMH-MCoV-42327/2020	2020-07-13	North America	USA	Houston Methodist Hospital	Houston Methodist Hospital	Randall J. Olsen et al
EPI_ISL_2224205	USA/TX-HMH-MCoV-42328/2020	2020-07-13	North America	USA	Houston Methodist Hospital	Houston Methodist Hospital	Randall J. Olsen et al
EPI_ISL_2224206	USA/TX-HMH-MCoV-42329/2020	2020-07-13	North America	USA	Houston Methodist Hospital	Houston Methodist Hospital	Randall J. Olsen et al
EPI_ISL_2224208	USA/TX-HMH-MCoV-42331/2020	2020-07-13	North America	USA	Houston Methodist Hospital	Houston Methodist Hospital	Randall J. Olsen et al
EPI_ISL_2224211	USA/TX-HMH-MCoV-42334/2020	2020-07-13	North America	USA	Houston Methodist Hospital	Houston Methodist Hospital	Randall J. Olsen et al
EPI_ISL_2224212	USA/TX-HMH-MCoV-42335/2020	2020-07-13	North America	USA	Houston Methodist Hospital	Houston Methodist Hospital	Randall J. Olsen et al
EPI_ISL_2224214	USA/TX-HMH-MCoV-42337/2020	2020-07-13	North America	USA	Houston Methodist Hospital	Houston Methodist Hospital	Randall J. Olsen et al
EPI_ISL_2224216	USA/TX-HMH-MCoV-42339/2020	2020-07-13	North America	USA	Houston Methodist Hospital	Houston Methodist Hospital	Randall J. Olsen et al
EPI_ISL_2224217	USA/TX-HMH-MCoV-42340/2020	2020-07-13	North America	USA	Houston Methodist Hospital	Houston Methodist Hospital	Randall J. Olsen et al
EPI_ISL_2224220	USA/TX-HMH-MCoV-42343/2020	2020-07-13	North America	USA	Houston Methodist Hospital	Houston Methodist Hospital	Randall J. Olsen et al
EPI_ISL_2224221	USA/TX-HMH-MCoV-42344/2020	2020-07-07	North America	USA	Houston Methodist Hospital	Houston Methodist Hospital	Randall J. Olsen et al
EPI_ISL_2224222	USA/TX-HMH-MCoV-42345/2020	2020-07-13	North America	USA	Houston Methodist Hospital	Houston Methodist Hospital	Randall J. Olsen et al
EPI_ISL_2224223	USA/TX-HMH-MCoV-42346/2020	2020-07-13	North America	USA	Houston Methodist Hospital	Houston Methodist Hospital	Randall J. Olsen et al
EPI_ISL_2224224	USA/TX-HMH-MCoV-42347/2020	2020-07-13	North America	USA	Houston Methodist Hospital	Houston Methodist Hospital	Randall J. Olsen et al
EPI_ISL_2224225	USA/TX-HMH-MCoV-42348/2020	2020-07-07	North America	USA	Houston Methodist Hospital	Houston Methodist Hospital	Randall J. Olsen et al
EPI_ISL_2224226	USA/TX-HMH-MCoV-42349/2020	2020-07-13	North America	USA	Houston Methodist Hospital	Houston Methodist Hospital	Randall J. Olsen et al
EPI_ISL_2224227	USA/TX-HMH-MCoV-42350/2020	2020-07-07	North America	USA	Houston Methodist Hospital	Houston Methodist Hospital	Randall J. Olsen et al
EPI_ISL_2224228	USA/TX-HMH-MCoV-42351/2020	2020-07-13	North America	USA	Houston Methodist Hospital	Houston Methodist Hospital	Randall J. Olsen et al
EPI_ISL_2224229	USA/TX-HMH-MCoV-42352/2020	2020-07-13	North America	USA	Houston Methodist Hospital	Houston Methodist Hospital	Randall J. Olsen et al
EPI_ISL_2224230	USA/TX-HMH-MCoV-42353/2020	2020-07-13	North America	USA	Houston Methodist Hospital	Houston Methodist Hospital	Randall J. Olsen et al
EPI_ISL_2224231	USA/TX-HMH-MCoV-42354/2020	2020-07-13	North America	USA	Houston Methodist Hospital	Houston Methodist Hospital	Randall J. Olsen et al
EPI_ISL_2224232	USA/TX-HMH-MCoV-42355/2020	2020-07-09	North America	USA	Houston Methodist Hospital	Houston Methodist Hospital	Randall J. Olsen et al
EPI_ISL_2224233	USA/TX-HMH-MCoV-42356/2020	2020-07-13	North America	USA	Houston Methodist Hospital	Houston Methodist Hospital	Randall J. Olsen et al
EPI_ISL_2224235	USA/TX-HMH-MCoV-42358/2020	2020-07-13	North America	USA	Houston Methodist Hospital	Houston Methodist Hospital	Randall J. Olsen et al
EPI_ISL_2224236	USA/TX-HMH-MCoV-42359/2020	2020-07-13	North America	USA	Houston Methodist Hospital	Houston Methodist Hospital	Randall J. Olsen et al
EPI_ISL_2224237	USA/TX-HMH-MCoV-42360/2020	2020-07-07	North America	USA	Houston Methodist Hospital	Houston Methodist Hospital	Randall J. Olsen et al
EPI_ISL_2224238	USA/TX-HMH-MCoV-42361/2020	2020-07-13	North America	USA	Houston Methodist Hospital	Houston Methodist Hospital	Randall J. Olsen et al
EPI_ISL_2224240	USA/TX-HMH-MCoV-42363/2020	2020-07-13	North America	USA	Houston Methodist Hospital	Houston Methodist Hospital	Randall J. Olsen et al
EPI_ISL_2224242	USA/TX-HMH-MCoV-42365/2020	2020-07-13	North America	USA	Houston Methodist Hospital	Houston Methodist Hospital	Randall J. Olsen et al
EPI_ISL_2224243	USA/TX-HMH-MCoV-42366/2020	2020-07-13	North America	USA	Houston Methodist Hospital	Houston Methodist Hospital	Randall J. Olsen et al
EPI_ISL_2224244	USA/TX-HMH-MCoV-42367/2020	2020-07-13	North America	USA	Houston Methodist Hospital	Houston Methodist Hospital	Randall J. Olsen et al
EPI_ISL_2224245	USA/TX-HMH-MCoV-42368/2020	2020-07-13	North America	USA	Houston Methodist Hospital	Houston Methodist Hospital	Randall J. Olsen et al
EPI_ISL_2224246	USA/TX-HMH-MCoV-42369/2020	2020-07-13	North America	USA	Houston Methodist Hospital	Houston Methodist Hospital	Randall J. Olsen et al
EPI_ISL_2224248	USA/TX-HMH-MCoV-42371/2020	2020-07-13	North America	USA	Houston Methodist Hospital	Houston Methodist Hospital	Randall J. Olsen et al
EPI_ISL_2224249	USA/TX-HMH-MCoV-42372/2020	2020-07-13	North America	USA	Houston Methodist Hospital	Houston Methodist Hospital	Randall J. Olsen et al
EPI_ISL_2224250	USA/TX-HMH-MCoV-42373/2020	2020-07-13	North America	USA	Houston Methodist Hospital	Houston Methodist Hospital	Randall J. Olsen et al
EPI_ISL_2224251	USA/TX-HMH-MCoV-42374/2020	2020-07-13	North America	USA	Houston Methodist Hospital	Houston Methodist Hospital	Randall J. Olsen et al
EPI_ISL_2224253	USA/TX-HMH-MCoV-42376/2020	2020-07-11	North America	USA	Houston Methodist Hospital	Houston Methodist Hospital	Randall J. Olsen et al
EPI_ISL_2224255	USA/TX-HMH-MCoV-42378/2020	2020-07-13	North America	USA	Houston Methodist Hospital	Houston Methodist Hospital	Randall J. Olsen et al
EPI_ISL_2224256	USA/TX-HMH-MCoV-42379/2020	2020-07-13	North America	USA	Houston Methodist Hospital	Houston Methodist Hospital	Randall J. Olsen et al
EPI_ISL_2224258	USA/TX-HMH-MCoV-42381/2020	2020-07-13	North America	USA	Houston Methodist Hospital	Houston Methodist Hospital	Randall J. Olsen et al
EPI_ISL_2224259	USA/TX-HMH-MCoV-42382/2020	2020-07-13	North America	USA	Houston Methodist Hospital	Houston Methodist Hospital	Randall J. Olsen et al
EPI_ISL_2224260	USA/TX-HMH-MCoV-42383/2020	2020-07-13	North America	USA	Houston Methodist Hospital	Houston Methodist Hospital	Randall J. Olsen et al
EPI_ISL_2224262	USA/TX-HMH-MCoV-42385/2020	2020-07-13	North America	USA	Houston Methodist Hospital	Houston Methodist Hospital	Randall J. Olsen et al
EPI_ISL_2224264	USA/TX-HMH-MCoV-42387/2020	2020-07-13	North America	USA	Houston Methodist Hospital	Houston Methodist Hospital	Randall J. Olsen et al
EPI_ISL_2224265	USA/TX-HMH-MCoV-42388/2020	2020-07-13	North America	USA	Houston Methodist Hospital	Houston Methodist Hospital	Randall J. Olsen et al
EPI_ISL_2224267	USA/TX-HMH-MCoV-42390/2020	2020-07-13	North America	USA	Houston Methodist Hospital	Houston Methodist Hospital	Randall J. Olsen et al
EPI_ISL_2224268	USA/TX-HMH-MCoV-42391/2020	2020-07-07	North America	USA	Houston Methodist Hospital	Houston Methodist Hospital	Randall J. Olsen et al
EPI_ISL_2224269	USA/TX-HMH-MCoV-42392/2020	2020-07-13	North America	USA	Houston Methodist Hospital	Houston Methodist Hospital	Randall J. Olsen et al
EPI_ISL_2224270	USA/TX-HMH-MCoV-42393/2020	2020-07-09	North America	USA	Houston Methodist Hospital	Houston Methodist Hospital	Randall J. Olsen et al
EPI_ISL_2224271	USA/TX-HMH-MCoV-42394/2020	2020-07-07	North America	USA	Houston Methodist Hospital	Houston Methodist Hospital	Randall J. Olsen et al
EPI_ISL_2224272	USA/TX-HMH-MCoV-42395/2020	2020-07-13	North America	USA	Houston Methodist Hospital	Houston Methodist Hospital	Randall J. Olsen et al
EPI_ISL_2224273	USA/TX-HMH-MCoV-42396/2020	2020-07-13	North America	USA	Houston Methodist Hospital	Houston Methodist Hospital	Randall J. Olsen et al
EPI_ISL_2224274	USA/TX-HMH-MCoV-42397/2020	2020-07-13	North America	USA	Houston Methodist Hospital	Houston Methodist Hospital	Randall J. Olsen et al
EPI_ISL_2224275	USA/TX-HMH-MCoV-42398/2020	2020-07-13	North America	USA	Houston Methodist Hospital	Houston Methodist Hospital	Randall J. Olsen et al
EPI_ISL_2224276	USA/TX-HMH-MCoV-42399/2020	2020-07-13	North America	USA	Houston Methodist Hospital	Houston Methodist Hospital	Randall J. Olsen et al
EPI_ISL_2224277	USA/TX-HMH-MCoV-42400/2020	2020-07-07	North America	USA	Houston Methodist Hospital	Houston Methodist Hospital	Randall J. Olsen et al
EPI_ISL_2224278	USA/TX-HMH-MCoV-42401/2020	2020-07-13	North America	USA	Houston Methodist Hospital	Houston Methodist Hospital	Randall J. Olsen et al
EPI_ISL_2224279	USA/TX-HMH-MCoV-42402/2020	2020-07-13	North America	USA	Houston Methodist Hospital	Houston Methodist Hospital	Randall J. Olsen et al
EPI_ISL_2224280	USA/TX-HMH-MCoV-42403/2020	2020-07-09	North America	USA	Houston Methodist Hospital	Houston Methodist Hospital	Randall J. Olsen et al
EPI_ISL_2224281	USA/TX-HMH-MCoV-42404/2020	2020-07-13	North America	USA	Houston Methodist Hospital	Houston Methodist Hospital	Randall J. Olsen et al
EPI_ISL_2224282	USA/TX-HMH-MCoV-42405/2020	2020-07-07	North America	USA	Houston Methodist Hospital	Houston Methodist Hospital	Randall J. Olsen et al
EPI_ISL_2224283	USA/TX-HMH-MCoV-42406/2020	2020-07-13	North America	USA	Houston Methodist Hospital	Houston Methodist Hospital	Randall J. Olsen et al
EPI_ISL_2224284	USA/TX-HMH-MCoV-42407/2020	2020-07-13	North America	USA	Houston Methodist Hospital	Houston Methodist Hospital	Randall J. Olsen et al
EPI_ISL_2224285	USA/TX-HMH-MCoV-42408/2020	2020-07-13	North America	USA	Houston Methodist Hospital	Houston Methodist Hospital	Randall J. Olsen et al
EPI_ISL_2224286	USA/TX-HMH-MCoV-42409/2020	2020-07-13	North America	USA	Houston Methodist Hospital	Houston Methodist Hospital	Randall J. Olsen et al
EPI_ISL_2224288	USA/TX-HMH-MCoV-42411/2020	2020-07-13	North America	USA	Houston Methodist Hospital	Houston Methodist Hospital	Randall J. Olsen et al
EPI_ISL_2224289	USA/TX-HMH-MCoV-42412/2020	2020-07-13	North America	USA	Houston Methodist Hospital	Houston Methodist Hospital	Randall J. Olsen et al
EPI_ISL_2224290	USA/TX-HMH-MCoV-42413/2020	2020-07-13	North America	USA	Houston Methodist Hospital	Houston Methodist Hospital	Randall J. Olsen et al
EPI_ISL_2224291	USA/TX-HMH-MCoV-42414/2020	2020-07-07	North America	USA	Houston Methodist Hospital	Houston Methodist Hospital	Randall J. Olsen et al
EPI_ISL_2224293	USA/TX-HMH-MCoV-42416/2020	2020-07-13	North America	USA	Houston Methodist Hospital	Houston Methodist Hospital	Randall J. Olsen et al
EPI_ISL_2224295	USA/TX-HMH-MCoV-42418/2020	2020-07-13	North America	USA	Houston Methodist Hospital	Houston Methodist Hospital	Randall J. Olsen et al
EPI_ISL_2224296	USA/TX-HMH-MCoV-42419/2020	2020-07-13	North America	USA	Houston Methodist Hospital	Houston Methodist Hospital	Randall J. Olsen et al
EPI_ISL_2224297	USA/TX-HMH-MCoV-42420/2020	2020-07-13	North America	USA	Houston Methodist Hospital	Houston Methodist Hospital	Randall J. Olsen et al
EPI_ISL_2224298	USA/TX-HMH-MCoV-42421/2020	2020-07-14	North America	USA	Houston Methodist Hospital	Houston Methodist Hospital	Randall J. Olsen et al
EPI_ISL_2224299	USA/TX-HMH-MCoV-42422/2020	2020-07-09	North America	USA	Houston Methodist Hospital	Houston Methodist Hospital	Randall J. Olsen et al
EPI_ISL_2224300	USA/TX-HMH-MCoV-42423/2020	2020-07-09	North America	USA	Houston Methodist Hospital	Houston Methodist Hospital	Randall J. Olsen et al
EPI_ISL_2224301	USA/TX-HMH-MCoV-42424/2020	2020-07-13	North America	USA	Houston Methodist Hospital	Houston Methodist Hospital	Randall J. Olsen et al
EPI_ISL_2224302	USA/TX-HMH-MCoV-42425/2020	2020-07-13	North America	USA	Houston Methodist Hospital	Houston Methodist Hospital	Randall J. Olsen et al
EPI_ISL_2224304	USA/TX-HMH-MCoV-42426/2020	2020-07-13	North America	USA	Houston Methodist Hospital	Houston Methodist Hospital	Randall J. Olsen et al
EPI_ISL_2224307	USA/TX-HMH-MCoV-42427/2020	2020-07-13	North America	USA	Houston Methodist Hospital	Houston Methodist Hospital	Randall J. Olsen et al
EPI_ISL_2224310	USA/TX-HMH-MCoV-42428/2020	2020-07-13	North America	USA	Houston Methodist Hospital	Houston Methodist Hospital	Randall J. Olsen et al
EPI_ISL_2224313	USA/TX-HMH-MCoV-42429/2020	2020-07-07	North America	USA	Houston Methodist Hospital	Houston Methodist Hospital	Randall J. Olsen et al
EPI_ISL_2224319	USA/TX-HMH-MCoV-42431/2020	2020-07-09	North America	USA	Houston Methodist Hospital	Houston Methodist Hospital	Randall J. Olsen et al
EPI_ISL_2224324	USA/TX-HMH-MCoV-42434/2020	2020-07-12	North America	USA	Houston Methodist Hospital	Houston Methodist Hospital	Randall J. Olsen et al
EPI_ISL_2224325	USA/TX-HMH-MCoV-42435/2020	2020-07-13	North America	USA	Houston Methodist Hospital	Houston Methodist Hospital	Randall J. Olsen et al
EPI_ISL_2224329	USA/TX-HMH-MCoV-42437/2020	2020-07-13	North America	USA	Houston Methodist Hospital	Houston Methodist Hospital	Randall J. Olsen et al
EPI_ISL_2224330	USA/TX-HMH-MCoV-42438/2020	2020-07-07	North America	USA	Houston Methodist Hospital	Houston Methodist Hospital	Randall J. Olsen et al
EPI_ISL_2224332	USA/TX-HMH-MCoV-42439/2020	2020-07-13	North America	USA	Houston Methodist Hospital	Houston Methodist Hospital	Randall J. Olsen et al
EPI_ISL_2224334	USA/TX-HMH-MCoV-42440/2020	2020-07-13	North America	USA	Houston Methodist Hospital	Houston Methodist Hospital	Randall J. Olsen et al
EPI_ISL_2224335	USA/TX-HMH-MCoV-42441/2020	2020-07-13	North America	USA	Houston Methodist Hospital	Houston Methodist Hospital	Randall J. Olsen et al
EPI_ISL_2224337	USA/TX-HMH-MCoV-42442/2020	2020-07-14	North America	USA	Houston Methodist Hospital	Houston Methodist Hospital	Randall J. Olsen et al
EPI_ISL_2224339	USA/TX-HMH-MCoV-42443/2020	2020-07-07	North America	USA	Houston Methodist Hospital	Houston Methodist Hospital	Randall J. Olsen et al
EPI_ISL_2224342	USA/TX-HMH-MCoV-42445/2020	2020-07-13	North America	USA	Houston Methodist Hospital	Houston Methodist Hospital	Randall J. Olsen et al
EPI_ISL_2224343	USA/TX-HMH-MCoV-42446/2020	2020-07-12	North America	USA	Houston Methodist Hospital	Houston Methodist Hospital	Randall J. Olsen et al
EPI_ISL_2224345	USA/TX-HMH-MCoV-42447/2020	2020-07-13	North America	USA	Houston Methodist Hospital	Houston Methodist Hospital	Randall J. Olsen et al
EPI_ISL_2224347	USA/TX-HMH-MCoV-42448/2020	2020-07-13	North America	USA	Houston Methodist Hospital	Houston Methodist Hospital	Randall J. Olsen et al
EPI_ISL_2224348	USA/TX-HMH-MCoV-42449/2020	2020-07-13	North America	USA	Houston Methodist Hospital	Houston Methodist Hospital	Randall J. Olsen et al
EPI_ISL_2224349	USA/TX-HMH-MCoV-42450/2020	2020-07-13	North America	USA	Houston Methodist Hospital	Houston Methodist Hospital	Randall J. Olsen et al
EPI_ISL_2224351	USA/TX-HMH-MCoV-42451/2020	2020-07-13	North America	USA	Houston Methodist Hospital	Houston Methodist Hospital	Randall J. Olsen et al
EPI_ISL_2224352	USA/TX-HMH-MCoV-42452/2020	2020-07-13	North America	USA	Houston Methodist Hospital	Houston Methodist Hospital	Randall J. Olsen et al
EPI_ISL_2224354	USA/TX-HMH-MCoV-42453/2020	2020-07-13	North America	USA	Houston Methodist Hospital	Houston Methodist Hospital	Randall J. Olsen et al
EPI_ISL_2224356	USA/TX-HMH-MCoV-42454/2020	2020-07-13	North America	USA	Houston Methodist Hospital	Houston Methodist Hospital	Randall J. Olsen et al
EPI_ISL_2224361	USA/TX-HMH-MCoV-42457/2020	2020-07-13	North America	USA	Houston Methodist Hospital	Houston Methodist Hospital	Randall J. Olsen et al
EPI_ISL_2224362	USA/TX-HMH-MCoV-42458/2020	2020-07-12	North America	USA	Houston Methodist Hospital	Houston Methodist Hospital	Randall J. Olsen et al
EPI_ISL_2224364	USA/TX-HMH-MCoV-42459/2020	2020-07-13	North America	USA	Houston Methodist Hospital	Houston Methodist Hospital	Randall J. Olsen et al
EPI_ISL_2224365	USA/TX-HMH-MCoV-42460/2020	2020-07-09	North America	USA	Houston Methodist Hospital	Houston Methodist Hospital	Randall J. Olsen et al
EPI_ISL_2224366	USA/TX-HMH-MCoV-42461/2020	2020-07-13	North America	USA	Houston Methodist Hospital	Houston Methodist Hospital	Randall J. Olsen et al
EPI_ISL_2224368	USA/TX-HMH-MCoV-42462/2020	2020-07-13	North America	USA	Houston Methodist Hospital	Houston Methodist Hospital	Randall J. Olsen et al
EPI_ISL_2224370	USA/TX-HMH-MCoV-42463/2020	2020-07-13	North America	USA	Houston Methodist Hospital	Houston Methodist Hospital	Randall J. Olsen et al
EPI_ISL_2224371	USA/TX-HMH-MCoV-42464/2020	2020-07-13	North America	USA	Houston Methodist Hospital	Houston Methodist Hospital	Randall J. Olsen et al
EPI_ISL_2224373	USA/TX-HMH-MCoV-42465/2020	2020-07-13	North America	USA	Houston Methodist Hospital	Houston Methodist Hospital	Randall J. Olsen et al
EPI_ISL_2224376	USA/TX-HMH-MCoV-42467/2020	2020-07-13	North America	USA	Houston Methodist Hospital	Houston Methodist Hospital	Randall J. Olsen et al
EPI_ISL_2224377	USA/TX-HMH-MCoV-42468/2020	2020-07-13	North America	USA	Houston Methodist Hospital	Houston Methodist Hospital	Randall J. Olsen et al
EPI_ISL_2224379	USA/TX-HMH-MCoV-42469/2020	2020-07-13	North America	USA	Houston Methodist Hospital	Houston Methodist Hospital	Randall J. Olsen et al
EPI_ISL_2224380	USA/TX-HMH-MCoV-42470/2020	2020-07-12	North America	USA	Houston Methodist Hospital	Houston Methodist Hospital	Randall J. Olsen et al
EPI_ISL_2224382	USA/TX-HMH-MCoV-42471/2020	2020-07-07	North America	USA	Houston Methodist Hospital	Houston Methodist Hospital	Randall J. Olsen et al
EPI_ISL_2224387	USA/TX-HMH-MCoV-42474/2020	2020-07-13	North America	USA	Houston Methodist Hospital	Houston Methodist Hospital	Randall J. Olsen et al
EPI_ISL_2224392	USA/TX-HMH-MCoV-42477/2020	2020-07-13	North America	USA	Houston Methodist Hospital	Houston Methodist Hospital	Randall J. Olsen et al
EPI_ISL_2224393	USA/TX-HMH-MCoV-42478/2020	2020-07-13	North America	USA	Houston Methodist Hospital	Houston Methodist Hospital	Randall J. Olsen et al
EPI_ISL_2224395	USA/TX-HMH-MCoV-42479/2020	2020-07-13	North America	USA	Houston Methodist Hospital	Houston Methodist Hospital	Randall J. Olsen et al
EPI_ISL_2224396	USA/TX-HMH-MCoV-42480/2020	2020-07-09	North America	USA	Houston Methodist Hospital	Houston Methodist Hospital	Randall J. Olsen et al
EPI_ISL_2224398	USA/TX-HMH-MCoV-42481/2020	2020-07-10	North America	USA	Houston Methodist Hospital	Houston Methodist Hospital	Randall J. Olsen et al
EPI_ISL_2224399	USA/TX-HMH-MCoV-42482/2020	2020-07-12	North America	USA	Houston Methodist Hospital	Houston Methodist Hospital	Randall J. Olsen et al
EPI_ISL_2224401	USA/TX-HMH-MCoV-42867/2021	2021-04-20	North America	USA	Houston Methodist Hospital	Houston Methodist Hospital	Randall J. Olsen et al
EPI_ISL_2224403	USA/TX-HMH-MCoV-42868/2021	2021-04-20	North America	USA	Houston Methodist Hospital	Houston Methodist Hospital	Randall J. Olsen et al
EPI_ISL_2224404	USA/TX-HMH-MCoV-42869/2021	2021-04-19	North America	USA	Houston Methodist Hospital	Houston Methodist Hospital	Randall J. Olsen et al
EPI_ISL_2224406	USA/TX-HMH-MCoV-42870/2021	2021-04-19	North America	USA	Houston Methodist Hospital	Houston Methodist Hospital	Randall J. Olsen et al
EPI_ISL_2224411	USA/TX-HMH-MCoV-42873/2021	2021-04-21	North America	USA	Houston Methodist Hospital	Houston Methodist Hospital	Randall J. Olsen et al
EPI_ISL_2224412	USA/TX-HMH-MCoV-42874/2021	2021-04-19	North America	USA	Houston Methodist Hospital	Houston Methodist Hospital	Randall J. Olsen et al
EPI_ISL_2224414	USA/TX-HMH-MCoV-42875/2021	2021-04-21	North America	USA	Houston Methodist Hospital	Houston Methodist Hospital	Randall J. Olsen et al
EPI_ISL_2224415	USA/TX-HMH-MCoV-42876/2021	2021-04-22	North America	USA	Houston Methodist Hospital	Houston Methodist Hospital	Randall J. Olsen et al
EPI_ISL_2224417	USA/TX-HMH-MCoV-42877/2021	2021-04-21	North America	USA	Houston Methodist Hospital	Houston Methodist Hospital	Randall J. Olsen et al
EPI_ISL_2224418	USA/TX-HMH-MCoV-42878/2021	2021-04-21	North America	USA	Houston Methodist Hospital	Houston Methodist Hospital	Randall J. Olsen et al
EPI_ISL_2224420	USA/TX-HMH-MCoV-42879/2021	2021-04-19	North America	USA	Houston Methodist Hospital	Houston Methodist Hospital	Randall J. Olsen et al
EPI_ISL_2224421	USA/TX-HMH-MCoV-42880/2021	2021-04-20	North America	USA	Houston Methodist Hospital	Houston Methodist Hospital	Randall J. Olsen et al
EPI_ISL_2224423	USA/TX-HMH-MCoV-42881/2021	2021-04-19	North America	USA	Houston Methodist Hospital	Houston Methodist Hospital	Randall J. Olsen et al
EPI_ISL_2224425	USA/TX-HMH-MCoV-42882/2021	2021-04-19	North America	USA	Houston Methodist Hospital	Houston Methodist Hospital	Randall J. Olsen et al
EPI_ISL_2224426	USA/TX-HMH-MCoV-42883/2021	2021-04-19	North America	USA	Houston Methodist Hospital	Houston Methodist Hospital	Randall J. Olsen et al
EPI_ISL_2224428	USA/TX-HMH-MCoV-42884/2021	2021-04-20	North America	USA	Houston Methodist Hospital	Houston Methodist Hospital	Randall J. Olsen et al
EPI_ISL_2224429	USA/TX-HMH-MCoV-42885/2021	2021-04-19	North America	USA	Houston Methodist Hospital	Houston Methodist Hospital	Randall J. Olsen et al
EPI_ISL_2224431	USA/TX-HMH-MCoV-42886/2021	2021-04-20	North America	USA	Houston Methodist Hospital	Houston Methodist Hospital	Randall J. Olsen et al
EPI_ISL_2224432	USA/TX-HMH-MCoV-42887/2021	2021-04-20	North America	USA	Houston Methodist Hospital	Houston Methodist Hospital	Randall J. Olsen et al
EPI_ISL_2224434	USA/TX-HMH-MCoV-42888/2021	2021-04-20	North America	USA	Houston Methodist Hospital	Houston Methodist Hospital	Randall J. Olsen et al
EPI_ISL_2224439	USA/TX-HMH-MCoV-42891/2021	2021-04-20	North America	USA	Houston Methodist Hospital	Houston Methodist Hospital	Randall J. Olsen et al
EPI_ISL_2224440	USA/TX-HMH-MCoV-42892/2021	2021-04-19	North America	USA	Houston Methodist Hospital	Houston Methodist Hospital	Randall J. Olsen et al
EPI_ISL_2224442	USA/TX-HMH-MCoV-42893/2021	2021-04-20	North America	USA	Houston Methodist Hospital	Houston Methodist Hospital	Randall J. Olsen et al
EPI_ISL_2224443	USA/TX-HMH-MCoV-42894/2021	2021-04-19	North America	USA	Houston Methodist Hospital	Houston Methodist Hospital	Randall J. Olsen et al
EPI_ISL_2224445	USA/TX-HMH-MCoV-42895/2021	2021-04-19	North America	USA	Houston Methodist Hospital	Houston Methodist Hospital	Randall J. Olsen et al
EPI_ISL_2224446	USA/TX-HMH-MCoV-42896/2021	2021-04-20	North America	USA	Houston Methodist Hospital	Houston Methodist Hospital	Randall J. Olsen et al
EPI_ISL_2224448	USA/TX-HMH-MCoV-42897/2021	2021-04-20	North America	USA	Houston Methodist Hospital	Houston Methodist Hospital	Randall J. Olsen et al
EPI_ISL_2224449	USA/TX-HMH-MCoV-42898/2021	2021-04-20	North America	USA	Houston Methodist Hospital	Houston Methodist Hospital	Randall J. Olsen et al
EPI_ISL_2224451	USA/TX-HMH-MCoV-42899/2021	2021-04-20	North America	USA	Houston Methodist Hospital	Houston Methodist Hospital	Randall J. Olsen et al
EPI_ISL_2224454	USA/TX-HMH-MCoV-42901/2021	2021-04-21	North America	USA	Houston Methodist Hospital	Houston Methodist Hospital	Randall J. Olsen et al
EPI_ISL_2224455	USA/TX-HMH-MCoV-42902/2021	2021-04-21	North America	USA	Houston Methodist Hospital	Houston Methodist Hospital	Randall J. Olsen et al
EPI_ISL_2224457	USA/TX-HMH-MCoV-42903/2021	2021-04-19	North America	USA	Houston Methodist Hospital	Houston Methodist Hospital	Randall J. Olsen et al
EPI_ISL_2224458	USA/TX-HMH-MCoV-42904/2021	2021-04-21	North America	USA	Houston Methodist Hospital	Houston Methodist Hospital	Randall J. Olsen et al
EPI_ISL_2224460	USA/TX-HMH-MCoV-42905/2021	2021-04-21	North America	USA	Houston Methodist Hospital	Houston Methodist Hospital	Randall J. Olsen et al
EPI_ISL_2224461	USA/TX-HMH-MCoV-42906/2021	2021-04-20	North America	USA	Houston Methodist Hospital	Houston Methodist Hospital	Randall J. Olsen et al
EPI_ISL_2224463	USA/TX-HMH-MCoV-42907/2021	2021-04-19	North America	USA	Houston Methodist Hospital	Houston Methodist Hospital	Randall J. Olsen et al
EPI_ISL_2224464	USA/TX-HMH-MCoV-42908/2021	2021-04-21	North America	USA	Houston Methodist Hospital	Houston Methodist Hospital	Randall J. Olsen et al
EPI_ISL_2224467	USA/TX-HMH-MCoV-42910/2021	2021-04-21	North America	USA	Houston Methodist Hospital	Houston Methodist Hospital	Randall J. Olsen et al
EPI_ISL_2224469	USA/TX-HMH-MCoV-42911/2021	2021-04-22	North America	USA	Houston Methodist Hospital	Houston Methodist Hospital	Randall J. Olsen et al
EPI_ISL_2224474	USA/TX-HMH-MCoV-42914/2021	2021-04-21	North America	USA	Houston Methodist Hospital	Houston Methodist Hospital	Randall J. Olsen et al
EPI_ISL_2224475	USA/TX-HMH-MCoV-42915/2021	2021-04-20	North America	USA	Houston Methodist Hospital	Houston Methodist Hospital	Randall J. Olsen et al
EPI_ISL_2224476	USA/TX-HMH-MCoV-42916/2021	2021-04-21	North America	USA	Houston Methodist Hospital	Houston Methodist Hospital	Randall J. Olsen et al
EPI_ISL_2224479	USA/TX-HMH-MCoV-42919/2021	2021-04-21	North America	USA	Houston Methodist Hospital	Houston Methodist Hospital	Randall J. Olsen et al
EPI_ISL_2224480	USA/TX-HMH-MCoV-42920/2021	2021-04-21	North America	USA	Houston Methodist Hospital	Houston Methodist Hospital	Randall J. Olsen et al
EPI_ISL_2224481	USA/TX-HMH-MCoV-42921/2021	2021-04-19	North America	USA	Houston Methodist Hospital	Houston Methodist Hospital	Randall J. Olsen et al
EPI_ISL_2224482	USA/TX-HMH-MCoV-42922/2021	2021-04-19	North America	USA	Houston Methodist Hospital	Houston Methodist Hospital	Randall J. Olsen et al
EPI_ISL_2224483	USA/TX-HMH-MCoV-42923/2021	2021-04-21	North America	USA	Houston Methodist Hospital	Houston Methodist Hospital	Randall J. Olsen et al
EPI_ISL_2224484	USA/TX-HMH-MCoV-42924/2021	2021-04-20	North America	USA	Houston Methodist Hospital	Houston Methodist Hospital	Randall J. Olsen et al
EPI_ISL_2224487	USA/TX-HMH-MCoV-42927/2021	2021-04-20	North America	USA	Houston Methodist Hospital	Houston Methodist Hospital	Randall J. Olsen et al
EPI_ISL_2224488	USA/TX-HMH-MCoV-42928/2021	2021-04-21	North America	USA	Houston Methodist Hospital	Houston Methodist Hospital	Randall J. Olsen et al
EPI_ISL_2224489	USA/TX-HMH-MCoV-42929/2021	2021-04-21	North America	USA	Houston Methodist Hospital	Houston Methodist Hospital	Randall J. Olsen et al
EPI_ISL_2224490	USA/TX-HMH-MCoV-42930/2021	2021-04-21	North America	USA	Houston Methodist Hospital	Houston Methodist Hospital	Randall J. Olsen et al
EPI_ISL_2224491	USA/TX-HMH-MCoV-42931/2021	2021-04-19	North America	USA	Houston Methodist Hospital	Houston Methodist Hospital	Randall J. Olsen et al
EPI_ISL_2224492	USA/TX-HMH-MCoV-42932/2021	2021-04-19	North America	USA	Houston Methodist Hospital	Houston Methodist Hospital	Randall J. Olsen et al
EPI_ISL_2224493	USA/TX-HMH-MCoV-42933/2021	2021-04-21	North America	USA	Houston Methodist Hospital	Houston Methodist Hospital	Randall J. Olsen et al
EPI_ISL_2224494	USA/TX-HMH-MCoV-42934/2021	2021-04-21	North America	USA	Houston Methodist Hospital	Houston Methodist Hospital	Randall J. Olsen et al
EPI_ISL_2224495	USA/TX-HMH-MCoV-42935/2021	2021-04-21	North America	USA	Houston Methodist Hospital	Houston Methodist Hospital	Randall J. Olsen et al
EPI_ISL_2224497	USA/TX-HMH-MCoV-42937/2021	2021-04-22	North America	USA	Houston Methodist Hospital	Houston Methodist Hospital	Randall J. Olsen et al
EPI_ISL_2224498	USA/TX-HMH-MCoV-42938/2021	2021-04-22	North America	USA	Houston Methodist Hospital	Houston Methodist Hospital	Randall J. Olsen et al
EPI_ISL_2224500	USA/TX-HMH-MCoV-42940/2021	2021-04-22	North America	USA	Houston Methodist Hospital	Houston Methodist Hospital	Randall J. Olsen et al
EPI_ISL_2224501	USA/TX-HMH-MCoV-42941/2021	2021-04-21	North America	USA	Houston Methodist Hospital	Houston Methodist Hospital	Randall J. Olsen et al
EPI_ISL_2224504	USA/TX-HMH-MCoV-42944/2021	2021-04-21	North America	USA	Houston Methodist Hospital	Houston Methodist Hospital	Randall J. Olsen et al
EPI_ISL_2224505	USA/TX-HMH-MCoV-42945/2021	2021-04-22	North America	USA	Houston Methodist Hospital	Houston Methodist Hospital	Randall J. Olsen et al
EPI_ISL_2224507	USA/TX-HMH-MCoV-42947/2021	2021-04-21	North America	USA	Houston Methodist Hospital	Houston Methodist Hospital	Randall J. Olsen et al
EPI_ISL_2224508	USA/TX-HMH-MCoV-42948/2021	2021-04-20	North America	USA	Houston Methodist Hospital	Houston Methodist Hospital	Randall J. Olsen et al
EPI_ISL_2224509	USA/TX-HMH-MCoV-42949/2021	2021-04-20	North America	USA	Houston Methodist Hospital	Houston Methodist Hospital	Randall J. Olsen et al
EPI_ISL_2224510	USA/TX-HMH-MCoV-42950/2021	2021-04-20	North America	USA	Houston Methodist Hospital	Houston Methodist Hospital	Randall J. Olsen et al
EPI_ISL_2224511	USA/TX-HMH-MCoV-42951/2021	2021-04-21	North America	USA	Houston Methodist Hospital	Houston Methodist Hospital	Randall J. Olsen et al
EPI_ISL_2224512	USA/TX-HMH-MCoV-42952/2021	2021-04-21	North America	USA	Houston Methodist Hospital	Houston Methodist Hospital	Randall J. Olsen et al
EPI_ISL_2224515	USA/TX-HMH-MCoV-42955/2021	2021-04-21	North America	USA	Houston Methodist Hospital	Houston Methodist Hospital	Randall J. Olsen et al
EPI_ISL_2224517	USA/TX-HMH-MCoV-42957/2021	2021-04-20	North America	USA	Houston Methodist Hospital	Houston Methodist Hospital	Randall J. Olsen et al
EPI_ISL_2224518	USA/TX-HMH-MCoV-42958/2021	2021-04-21	North America	USA	Houston Methodist Hospital	Houston Methodist Hospital	Randall J. Olsen et al
EPI_ISL_2224519	USA/TX-HMH-MCoV-42959/2021	2021-04-21	North America	USA	Houston Methodist Hospital	Houston Methodist Hospital	Randall J. Olsen et al
EPI_ISL_2224520	USA/TX-HMH-MCoV-42960/2021	2021-04-21	North America	USA	Houston Methodist Hospital	Houston Methodist Hospital	Randall J. Olsen et al
EPI_ISL_2224523	USA/TX-HMH-MCoV-42963/2021	2021-04-20	North America	USA	Houston Methodist Hospital	Houston Methodist Hospital	Randall J. Olsen et al
EPI_ISL_2224524	USA/TX-HMH-MCoV-42964/2021	2021-04-20	North America	USA	Houston Methodist Hospital	Houston Methodist Hospital	Randall J. Olsen et al
EPI_ISL_2224526	USA/TX-HMH-MCoV-42966/2021	2021-04-20	North America	USA	Houston Methodist Hospital	Houston Methodist Hospital	Randall J. Olsen et al
EPI_ISL_2224527	USA/TX-HMH-MCoV-42967/2021	2021-04-22	North America	USA	Houston Methodist Hospital	Houston Methodist Hospital	Randall J. Olsen et al
EPI_ISL_2224528	USA/TX-HMH-MCoV-42968/2021	2021-04-21	North America	USA	Houston Methodist Hospital	Houston Methodist Hospital	Randall J. Olsen et al
EPI_ISL_2224529	USA/TX-HMH-MCoV-42969/2021	2021-04-21	North America	USA	Houston Methodist Hospital	Houston Methodist Hospital	Randall J. Olsen et al
EPI_ISL_2224530	USA/TX-HMH-MCoV-42970/2021	2021-04-21	North America	USA	Houston Methodist Hospital	Houston Methodist Hospital	Randall J. Olsen et al
EPI_ISL_2224532	USA/TX-HMH-MCoV-42972/2021	2021-04-21	North America	USA	Houston Methodist Hospital	Houston Methodist Hospital	Randall J. Olsen et al
EPI_ISL_2224534	USA/TX-HMH-MCoV-42974/2021	2021-04-21	North America	USA	Houston Methodist Hospital	Houston Methodist Hospital	Randall J. Olsen et al
EPI_ISL_2224535	USA/TX-HMH-MCoV-42975/2021	2021-04-20	North America	USA	Houston Methodist Hospital	Houston Methodist Hospital	Randall J. Olsen et al
EPI_ISL_2224537	USA/TX-HMH-MCoV-42977/2021	2021-04-22	North America	USA	Houston Methodist Hospital	Houston Methodist Hospital	Randall J. Olsen et al
EPI_ISL_2224538	USA/TX-HMH-MCoV-42978/2021	2021-04-21	North America	USA	Houston Methodist Hospital	Houston Methodist Hospital	Randall J. Olsen et al
EPI_ISL_2224539	USA/TX-HMH-MCoV-42979/2021	2021-04-21	North America	USA	Houston Methodist Hospital	Houston Methodist Hospital	Randall J. Olsen et al
EPI_ISL_2224540	USA/TX-HMH-MCoV-42980/2021	2021-04-20	North America	USA	Houston Methodist Hospital	Houston Methodist Hospital	Randall J. Olsen et al
EPI_ISL_2224541	USA/TX-HMH-MCoV-42981/2021	2021-04-21	North America	USA	Houston Methodist Hospital	Houston Methodist Hospital	Randall J. Olsen et al
EPI_ISL_2224542	USA/TX-HMH-MCoV-42982/2021	2021-04-20	North America	USA	Houston Methodist Hospital	Houston Methodist Hospital	Randall J. Olsen et al
EPI_ISL_2224544	USA/TX-HMH-MCoV-42984/2021	2021-04-21	North America	USA	Houston Methodist Hospital	Houston Methodist Hospital	Randall J. Olsen et al
EPI_ISL_2224545	USA/TX-HMH-MCoV-42985/2021	2021-04-21	North America	USA	Houston Methodist Hospital	Houston Methodist Hospital	Randall J. Olsen et al
EPI_ISL_2224546	USA/TX-HMH-MCoV-42986/2021	2021-04-21	North America	USA	Houston Methodist Hospital	Houston Methodist Hospital	Randall J. Olsen et al
EPI_ISL_2224547	USA/TX-HMH-MCoV-42987/2021	2021-04-22	North America	USA	Houston Methodist Hospital	Houston Methodist Hospital	Randall J. Olsen et al
EPI_ISL_2224549	USA/TX-HMH-MCoV-42989/2021	2021-04-21	North America	USA	Houston Methodist Hospital	Houston Methodist Hospital	Randall J. Olsen et al
EPI_ISL_2224550	USA/TX-HMH-MCoV-42990/2021	2021-04-20	North America	USA	Houston Methodist Hospital	Houston Methodist Hospital	Randall J. Olsen et al
EPI_ISL_2224551	USA/TX-HMH-MCoV-42991/2021	2021-04-21	North America	USA	Houston Methodist Hospital	Houston Methodist Hospital	Randall J. Olsen et al
EPI_ISL_2224554	USA/TX-HMH-MCoV-42994/2021	2021-04-21	North America	USA	Houston Methodist Hospital	Houston Methodist Hospital	Randall J. Olsen et al
EPI_ISL_2224555	USA/TX-HMH-MCoV-42995/2021	2021-04-22	North America	USA	Houston Methodist Hospital	Houston Methodist Hospital	Randall J. Olsen et al
EPI_ISL_2224556	USA/TX-HMH-MCoV-42996/2021	2021-04-22	North America	USA	Houston Methodist Hospital	Houston Methodist Hospital	Randall J. Olsen et al
EPI_ISL_2224557	USA/TX-HMH-MCoV-42997/2021	2021-04-21	North America	USA	Houston Methodist Hospital	Houston Methodist Hospital	Randall J. Olsen et al
EPI_ISL_2224559	USA/TX-HMH-MCoV-42999/2021	2021-04-18	North America	USA	Houston Methodist Hospital	Houston Methodist Hospital	Randall J. Olsen et al
EPI_ISL_2224560	USA/TX-HMH-MCoV-43000/2021	2021-04-18	North America	USA	Houston Methodist Hospital	Houston Methodist Hospital	Randall J. Olsen et al
EPI_ISL_2224561	USA/TX-HMH-MCoV-43001/2021	2021-04-18	North America	USA	Houston Methodist Hospital	Houston Methodist Hospital	Randall J. Olsen et al
EPI_ISL_2224562	USA/TX-HMH-MCoV-43002/2021	2021-04-26	North America	USA	Houston Methodist Hospital	Houston Methodist Hospital	Randall J. Olsen et al
EPI_ISL_2224563	USA/TX-HMH-MCoV-43003/2021	2021-04-23	North America	USA	Houston Methodist Hospital	Houston Methodist Hospital	Randall J. Olsen et al
EPI_ISL_2224564	USA/TX-HMH-MCoV-43004/2021	2021-04-25	North America	USA	Houston Methodist Hospital	Houston Methodist Hospital	Randall J. Olsen et al
EPI_ISL_2224565	USA/TX-HMH-MCoV-43005/2021	2021-04-24	North America	USA	Houston Methodist Hospital	Houston Methodist Hospital	Randall J. Olsen et al
EPI_ISL_2224566	USA/TX-HMH-MCoV-43006/2021	2021-04-22	North America	USA	Houston Methodist Hospital	Houston Methodist Hospital	Randall J. Olsen et al
EPI_ISL_2224567	USA/TX-HMH-MCoV-43007/2021	2021-04-24	North America	USA	Houston Methodist Hospital	Houston Methodist Hospital	Randall J. Olsen et al
EPI_ISL_2224568	USA/TX-HMH-MCoV-43008/2021	2021-04-22	North America	USA	Houston Methodist Hospital	Houston Methodist Hospital	Randall J. Olsen et al
EPI_ISL_2224569	USA/TX-HMH-MCoV-43009/2021	2021-04-23	North America	USA	Houston Methodist Hospital	Houston Methodist Hospital	Randall J. Olsen et al
EPI_ISL_2224570	USA/TX-HMH-MCoV-43010/2021	2021-04-25	North America	USA	Houston Methodist Hospital	Houston Methodist Hospital	Randall J. Olsen et al
EPI_ISL_2224571	USA/TX-HMH-MCoV-43011/2021	2021-04-18	North America	USA	Houston Methodist Hospital	Houston Methodist Hospital	Randall J. Olsen et al
EPI_ISL_2224572	USA/TX-HMH-MCoV-43012/2021	2021-04-18	North America	USA	Houston Methodist Hospital	Houston Methodist Hospital	Randall J. Olsen et al
EPI_ISL_2224573	USA/TX-HMH-MCoV-43013/2021	2021-04-18	North America	USA	Houston Methodist Hospital	Houston Methodist Hospital	Randall J. Olsen et al
EPI_ISL_2224575	USA/TX-HMH-MCoV-43015/2021	2021-04-22	North America	USA	Houston Methodist Hospital	Houston Methodist Hospital	Randall J. Olsen et al
EPI_ISL_2224577	USA/TX-HMH-MCoV-43017/2021	2021-04-26	North America	USA	Houston Methodist Hospital	Houston Methodist Hospital	Randall J. Olsen et al
EPI_ISL_2224578	USA/TX-HMH-MCoV-43018/2021	2021-04-22	North America	USA	Houston Methodist Hospital	Houston Methodist Hospital	Randall J. Olsen et al
EPI_ISL_2224579	USA/TX-HMH-MCoV-43019/2021	2021-04-25	North America	USA	Houston Methodist Hospital	Houston Methodist Hospital	Randall J. Olsen et al
EPI_ISL_2224580	USA/TX-HMH-MCoV-43020/2021	2021-04-23	North America	USA	Houston Methodist Hospital	Houston Methodist Hospital	Randall J. Olsen et al
EPI_ISL_2224582	USA/TX-HMH-MCoV-43022/2021	2021-04-25	North America	USA	Houston Methodist Hospital	Houston Methodist Hospital	Randall J. Olsen et al
EPI_ISL_2224583	USA/TX-HMH-MCoV-43023/2021	2021-04-19	North America	USA	Houston Methodist Hospital	Houston Methodist Hospital	Randall J. Olsen et al
EPI_ISL_2224584	USA/TX-HMH-MCoV-43024/2021	2021-04-18	North America	USA	Houston Methodist Hospital	Houston Methodist Hospital	Randall J. Olsen et al
EPI_ISL_2224585	USA/TX-HMH-MCoV-43025/2021	2021-04-18	North America	USA	Houston Methodist Hospital	Houston Methodist Hospital	Randall J. Olsen et al
EPI_ISL_2224586	USA/TX-HMH-MCoV-43026/2021	2021-04-26	North America	USA	Houston Methodist Hospital	Houston Methodist Hospital	Randall J. Olsen et al
EPI_ISL_2224587	USA/TX-HMH-MCoV-43027/2021	2021-04-22	North America	USA	Houston Methodist Hospital	Houston Methodist Hospital	Randall J. Olsen et al
EPI_ISL_2224588	USA/TX-HMH-MCoV-43028/2021	2021-04-26	North America	USA	Houston Methodist Hospital	Houston Methodist Hospital	Randall J. Olsen et al
EPI_ISL_2224589	USA/TX-HMH-MCoV-43029/2021	2021-04-22	North America	USA	Houston Methodist Hospital	Houston Methodist Hospital	Randall J. Olsen et al
EPI_ISL_2224590	USA/TX-HMH-MCoV-43030/2021	2021-04-22	North America	USA	Houston Methodist Hospital	Houston Methodist Hospital	Randall J. Olsen et al
EPI_ISL_2224591	USA/TX-HMH-MCoV-43031/2021	2021-04-23	North America	USA	Houston Methodist Hospital	Houston Methodist Hospital	Randall J. Olsen et al
EPI_ISL_2224593	USA/TX-HMH-MCoV-43033/2021	2021-04-24	North America	USA	Houston Methodist Hospital	Houston Methodist Hospital	Randall J. Olsen et al
EPI_ISL_2224594	USA/TX-HMH-MCoV-43034/2021	2021-04-23	North America	USA	Houston Methodist Hospital	Houston Methodist Hospital	Randall J. Olsen et al
EPI_ISL_2224595	USA/TX-HMH-MCoV-43035/2021	2021-04-22	North America	USA	Houston Methodist Hospital	Houston Methodist Hospital	Randall J. Olsen et al
EPI_ISL_2224596	USA/TX-HMH-MCoV-43036/2021	2021-04-23	North America	USA	Houston Methodist Hospital	Houston Methodist Hospital	Randall J. Olsen et al
EPI_ISL_2224597	USA/TX-HMH-MCoV-43037/2021	2021-04-24	North America	USA	Houston Methodist Hospital	Houston Methodist Hospital	Randall J. Olsen et al
EPI_ISL_2224598	USA/TX-HMH-MCoV-43038/2021	2021-04-25	North America	USA	Houston Methodist Hospital	Houston Methodist Hospital	Randall J. Olsen et al
EPI_ISL_2224599	USA/TX-HMH-MCoV-43039/2021	2021-04-23	North America	USA	Houston Methodist Hospital	Houston Methodist Hospital	Randall J. Olsen et al
EPI_ISL_2224601	USA/TX-HMH-MCoV-43041/2021	2021-04-23	North America	USA	Houston Methodist Hospital	Houston Methodist Hospital	Randall J. Olsen et al
EPI_ISL_2224602	USA/TX-HMH-MCoV-43042/2021	2021-04-24	North America	USA	Houston Methodist Hospital	Houston Methodist Hospital	Randall J. Olsen et al
EPI_ISL_2224603	USA/TX-HMH-MCoV-43043/2021	2021-04-26	North America	USA	Houston Methodist Hospital	Houston Methodist Hospital	Randall J. Olsen et al
EPI_ISL_2224604	USA/TX-HMH-MCoV-43044/2021	2021-04-22	North America	USA	Houston Methodist Hospital	Houston Methodist Hospital	Randall J. Olsen et al
EPI_ISL_2224605	USA/TX-HMH-MCoV-43045/2021	2021-04-24	North America	USA	Houston Methodist Hospital	Houston Methodist Hospital	Randall J. Olsen et al
EPI_ISL_2224606	USA/TX-HMH-MCoV-43046/2021	2021-04-25	North America	USA	Houston Methodist Hospital	Houston Methodist Hospital	Randall J. Olsen et al
EPI_ISL_2224607	USA/TX-HMH-MCoV-43047/2021	2021-04-22	North America	USA	Houston Methodist Hospital	Houston Methodist Hospital	Randall J. Olsen et al
EPI_ISL_2224608	USA/TX-HMH-MCoV-43048/2021	2021-04-25	North America	USA	Houston Methodist Hospital	Houston Methodist Hospital	Randall J. Olsen et al
EPI_ISL_2224609	USA/TX-HMH-MCoV-43049/2021	2021-04-26	North America	USA	Houston Methodist Hospital	Houston Methodist Hospital	Randall J. Olsen et al
EPI_ISL_2224610	USA/TX-HMH-MCoV-43050/2021	2021-04-23	North America	USA	Houston Methodist Hospital	Houston Methodist Hospital	Randall J. Olsen et al
EPI_ISL_2224612	USA/TX-HMH-MCoV-43052/2021	2021-04-26	North America	USA	Houston Methodist Hospital	Houston Methodist Hospital	Randall J. Olsen et al
EPI_ISL_2224613	USA/TX-HMH-MCoV-43053/2021	2021-04-22	North America	USA	Houston Methodist Hospital	Houston Methodist Hospital	Randall J. Olsen et al
EPI_ISL_2224616	USA/TX-HMH-MCoV-43056/2021	2021-04-26	North America	USA	Houston Methodist Hospital	Houston Methodist Hospital	Randall J. Olsen et al
EPI_ISL_2224617	USA/TX-HMH-MCoV-43057/2021	2021-04-24	North America	USA	Houston Methodist Hospital	Houston Methodist Hospital	Randall J. Olsen et al
EPI_ISL_2224618	USA/TX-HMH-MCoV-43058/2021	2021-04-23	North America	USA	Houston Methodist Hospital	Houston Methodist Hospital	Randall J. Olsen et al
EPI_ISL_2224619	USA/TX-HMH-MCoV-43059/2021	2021-04-24	North America	USA	Houston Methodist Hospital	Houston Methodist Hospital	Randall J. Olsen et al
EPI_ISL_2224620	USA/TX-HMH-MCoV-43060/2021	2021-04-23	North America	USA	Houston Methodist Hospital	Houston Methodist Hospital	Randall J. Olsen et al
EPI_ISL_2224621	USA/TX-HMH-MCoV-43061/2021	2021-04-23	North America	USA	Houston Methodist Hospital	Houston Methodist Hospital	Randall J. Olsen et al
EPI_ISL_2224622	USA/TX-HMH-MCoV-43062/2021	2021-04-26	North America	USA	Houston Methodist Hospital	Houston Methodist Hospital	Randall J. Olsen et al
EPI_ISL_2224623	USA/TX-HMH-MCoV-43063/2021	2021-04-22	North America	USA	Houston Methodist Hospital	Houston Methodist Hospital	Randall J. Olsen et al
EPI_ISL_2224624	USA/TX-HMH-MCoV-43064/2021	2021-04-24	North America	USA	Houston Methodist Hospital	Houston Methodist Hospital	Randall J. Olsen et al
EPI_ISL_2224627	USA/TX-HMH-MCoV-43067/2021	2021-04-24	North America	USA	Houston Methodist Hospital	Houston Methodist Hospital	Randall J. Olsen et al
EPI_ISL_2224628	USA/TX-HMH-MCoV-43068/2021	2021-04-22	North America	USA	Houston Methodist Hospital	Houston Methodist Hospital	Randall J. Olsen et al
EPI_ISL_2224630	USA/TX-HMH-MCoV-43070/2021	2021-04-24	North America	USA	Houston Methodist Hospital	Houston Methodist Hospital	Randall J. Olsen et al
EPI_ISL_2224631	USA/TX-HMH-MCoV-43071/2021	2021-04-25	North America	USA	Houston Methodist Hospital	Houston Methodist Hospital	Randall J. Olsen et al
EPI_ISL_2224632	USA/TX-HMH-MCoV-43072/2021	2021-04-23	North America	USA	Houston Methodist Hospital	Houston Methodist Hospital	Randall J. Olsen et al
EPI_ISL_2224633	USA/TX-HMH-MCoV-43073/2021	2021-04-22	North America	USA	Houston Methodist Hospital	Houston Methodist Hospital	Randall J. Olsen et al
EPI_ISL_2224634	USA/TX-HMH-MCoV-43074/2021	2021-04-22	North America	USA	Houston Methodist Hospital	Houston Methodist Hospital	Randall J. Olsen et al
EPI_ISL_2224635	USA/TX-HMH-MCoV-43075/2021	2021-04-26	North America	USA	Houston Methodist Hospital	Houston Methodist Hospital	Randall J. Olsen et al
EPI_ISL_2224636	USA/TX-HMH-MCoV-43076/2021	2021-04-22	North America	USA	Houston Methodist Hospital	Houston Methodist Hospital	Randall J. Olsen et al
EPI_ISL_2224637	USA/TX-HMH-MCoV-43077/2021	2021-04-22	North America	USA	Houston Methodist Hospital	Houston Methodist Hospital	Randall J. Olsen et al
EPI_ISL_2224638	USA/TX-HMH-MCoV-43078/2021	2021-04-24	North America	USA	Houston Methodist Hospital	Houston Methodist Hospital	Randall J. Olsen et al
EPI_ISL_2224639	USA/TX-HMH-MCoV-43079/2021	2021-04-23	North America	USA	Houston Methodist Hospital	Houston Methodist Hospital	Randall J. Olsen et al
EPI_ISL_2224640	USA/TX-HMH-MCoV-43080/2021	2021-04-23	North America	USA	Houston Methodist Hospital	Houston Methodist Hospital	Randall J. Olsen et al
EPI_ISL_2224641	USA/TX-HMH-MCoV-43081/2021	2021-04-24	North America	USA	Houston Methodist Hospital	Houston Methodist Hospital	Randall J. Olsen et al
EPI_ISL_2224642	USA/TX-HMH-MCoV-43082/2021	2021-04-24	North America	USA	Houston Methodist Hospital	Houston Methodist Hospital	Randall J. Olsen et al
EPI_ISL_2224644	USA/TX-HMH-MCoV-43084/2021	2021-04-26	North America	USA	Houston Methodist Hospital	Houston Methodist Hospital	Randall J. Olsen et al
EPI_ISL_2224647	USA/TX-HMH-MCoV-43087/2021	2021-04-23	North America	USA	Houston Methodist Hospital	Houston Methodist Hospital	Randall J. Olsen et al
EPI_ISL_2224648	USA/TX-HMH-MCoV-43088/2021	2021-04-25	North America	USA	Houston Methodist Hospital	Houston Methodist Hospital	Randall J. Olsen et al
EPI_ISL_2224649	USA/TX-HMH-MCoV-43089/2021	2021-04-26	North America	USA	Houston Methodist Hospital	Houston Methodist Hospital	Randall J. Olsen et al
EPI_ISL_2224650	USA/TX-HMH-MCoV-43090/2021	2021-04-24	North America	USA	Houston Methodist Hospital	Houston Methodist Hospital	Randall J. Olsen et al
EPI_ISL_2224651	USA/TX-HMH-MCoV-43091/2021	2021-04-23	North America	USA	Houston Methodist Hospital	Houston Methodist Hospital	Randall J. Olsen et al
EPI_ISL_2224652	USA/TX-HMH-MCoV-43092/2021	2021-04-24	North America	USA	Houston Methodist Hospital	Houston Methodist Hospital	Randall J. Olsen et al
EPI_ISL_2224653	USA/TX-HMH-MCoV-43093/2021	2021-04-25	North America	USA	Houston Methodist Hospital	Houston Methodist Hospital	Randall J. Olsen et al
EPI_ISL_2224656	USA/TX-HMH-MCoV-43096/2021	2021-04-22	North America	USA	Houston Methodist Hospital	Houston Methodist Hospital	Randall J. Olsen et al
EPI_ISL_2224658	USA/TX-HMH-MCoV-43098/2021	2021-04-25	North America	USA	Houston Methodist Hospital	Houston Methodist Hospital	Randall J. Olsen et al
EPI_ISL_2224659	USA/TX-HMH-MCoV-43099/2021	2021-04-24	North America	USA	Houston Methodist Hospital	Houston Methodist Hospital	Randall J. Olsen et al
EPI_ISL_2224660	USA/TX-HMH-MCoV-43100/2021	2021-04-23	North America	USA	Houston Methodist Hospital	Houston Methodist Hospital	Randall J. Olsen et al
EPI_ISL_2224661	USA/TX-HMH-MCoV-43101/2021	2021-04-24	North America	USA	Houston Methodist Hospital	Houston Methodist Hospital	Randall J. Olsen et al
EPI_ISL_2224662	USA/TX-HMH-MCoV-43102/2021	2021-04-25	North America	USA	Houston Methodist Hospital	Houston Methodist Hospital	Randall J. Olsen et al
EPI_ISL_2224664	USA/TX-HMH-MCoV-43104/2021	2021-04-23	North America	USA	Houston Methodist Hospital	Houston Methodist Hospital	Randall J. Olsen et al
EPI_ISL_2224665	USA/TX-HMH-MCoV-43105/2021	2021-04-25	North America	USA	Houston Methodist Hospital	Houston Methodist Hospital	Randall J. Olsen et al
EPI_ISL_2224666	USA/TX-HMH-MCoV-43106/2021	2021-04-26	North America	USA	Houston Methodist Hospital	Houston Methodist Hospital	Randall J. Olsen et al
EPI_ISL_2224667	USA/TX-HMH-MCoV-43107/2021	2021-04-25	North America	USA	Houston Methodist Hospital	Houston Methodist Hospital	Randall J. Olsen et al
EPI_ISL_2224668	USA/TX-HMH-MCoV-43108/2021	2021-04-23	North America	USA	Houston Methodist Hospital	Houston Methodist Hospital	Randall J. Olsen et al
EPI_ISL_2224669	USA/TX-HMH-MCoV-43109/2021	2021-04-23	North America	USA	Houston Methodist Hospital	Houston Methodist Hospital	Randall J. Olsen et al
EPI_ISL_2224670	USA/TX-HMH-MCoV-43110/2021	2021-04-23	North America	USA	Houston Methodist Hospital	Houston Methodist Hospital	Randall J. Olsen et al
EPI_ISL_2224674	USA/TX-HMH-MCoV-43114/2021	2021-04-22	North America	USA	Houston Methodist Hospital	Houston Methodist Hospital	Randall J. Olsen et al
EPI_ISL_2224675	USA/TX-HMH-MCoV-43115/2021	2021-04-22	North America	USA	Houston Methodist Hospital	Houston Methodist Hospital	Randall J. Olsen et al
EPI_ISL_2224676	USA/TX-HMH-MCoV-43116/2021	2021-04-26	North America	USA	Houston Methodist Hospital	Houston Methodist Hospital	Randall J. Olsen et al
EPI_ISL_2224678	USA/TX-HMH-MCoV-43118/2021	2021-04-23	North America	USA	Houston Methodist Hospital	Houston Methodist Hospital	Randall J. Olsen et al
EPI_ISL_2224679	USA/TX-HMH-MCoV-43119/2021	2021-04-25	North America	USA	Houston Methodist Hospital	Houston Methodist Hospital	Randall J. Olsen et al
EPI_ISL_2224680	USA/TX-HMH-MCoV-43120/2021	2021-04-24	North America	USA	Houston Methodist Hospital	Houston Methodist Hospital	Randall J. Olsen et al
EPI_ISL_2224681	USA/TX-HMH-MCoV-43121/2021	2021-04-23	North America	USA	Houston Methodist Hospital	Houston Methodist Hospital	Randall J. Olsen et al
EPI_ISL_2224682	USA/TX-HMH-MCoV-43122/2021	2021-04-23	North America	USA	Houston Methodist Hospital	Houston Methodist Hospital	Randall J. Olsen et al
EPI_ISL_2224683	USA/TX-HMH-MCoV-43123/2021	2021-04-25	North America	USA	Houston Methodist Hospital	Houston Methodist Hospital	Randall J. Olsen et al
EPI_ISL_2224684	USA/TX-HMH-MCoV-43124/2021	2021-04-23	North America	USA	Houston Methodist Hospital	Houston Methodist Hospital	Randall J. Olsen et al
EPI_ISL_2224686	USA/TX-HMH-MCoV-43126/2021	2021-04-23	North America	USA	Houston Methodist Hospital	Houston Methodist Hospital	Randall J. Olsen et al
EPI_ISL_2224687	USA/TX-HMH-MCoV-43127/2021	2021-04-24	North America	USA	Houston Methodist Hospital	Houston Methodist Hospital	Randall J. Olsen et al
EPI_ISL_2224688	USA/TX-HMH-MCoV-43128/2021	2021-04-24	North America	USA	Houston Methodist Hospital	Houston Methodist Hospital	Randall J. Olsen et al
EPI_ISL_2224689	USA/TX-HMH-MCoV-43129/2021	2021-04-24	North America	USA	Houston Methodist Hospital	Houston Methodist Hospital	Randall J. Olsen et al
EPI_ISL_2224691	USA/TX-HMH-MCoV-43131/2021	2021-04-22	North America	USA	Houston Methodist Hospital	Houston Methodist Hospital	Randall J. Olsen et al
EPI_ISL_2224692	USA/TX-HMH-MCoV-43132/2021	2021-04-23	North America	USA	Houston Methodist Hospital	Houston Methodist Hospital	Randall J. Olsen et al
EPI_ISL_2224693	USA/TX-HMH-MCoV-43133/2021	2021-04-25	North America	USA	Houston Methodist Hospital	Houston Methodist Hospital	Randall J. Olsen et al
EPI_ISL_2224695	USA/TX-HMH-MCoV-43135/2021	2021-04-23	North America	USA	Houston Methodist Hospital	Houston Methodist Hospital	Randall J. Olsen et al
EPI_ISL_2224696	USA/TX-HMH-MCoV-43136/2021	2021-04-23	North America	USA	Houston Methodist Hospital	Houston Methodist Hospital	Randall J. Olsen et al
EPI_ISL_2224697	USA/TX-HMH-MCoV-43137/2021	2021-04-22	North America	USA	Houston Methodist Hospital	Houston Methodist Hospital	Randall J. Olsen et al
EPI_ISL_2224699	USA/TX-HMH-MCoV-43139/2021	2021-04-24	North America	USA	Houston Methodist Hospital	Houston Methodist Hospital	Randall J. Olsen et al
EPI_ISL_2224700	USA/TX-HMH-MCoV-43140/2021	2021-04-24	North America	USA	Houston Methodist Hospital	Houston Methodist Hospital	Randall J. Olsen et al
EPI_ISL_2224706	USA/TX-HMH-MCoV-43143/2021	2021-04-26	North America	USA	Houston Methodist Hospital	Houston Methodist Hospital	Randall J. Olsen et al
EPI_ISL_2224710	USA/TX-HMH-MCoV-43146/2021	2021-04-25	North America	USA	Houston Methodist Hospital	Houston Methodist Hospital	Randall J. Olsen et al
EPI_ISL_2224712	USA/TX-HMH-MCoV-43148/2021	2021-04-22	North America	USA	Houston Methodist Hospital	Houston Methodist Hospital	Randall J. Olsen et al
EPI_ISL_2224713	USA/TX-HMH-MCoV-43149/2021	2021-04-23	North America	USA	Houston Methodist Hospital	Houston Methodist Hospital	Randall J. Olsen et al
EPI_ISL_2224716	USA/TX-HMH-MCoV-43152/2021	2021-04-23	North America	USA	Houston Methodist Hospital	Houston Methodist Hospital	Randall J. Olsen et al
EPI_ISL_2224718	USA/TX-HMH-MCoV-43154/2021	2021-04-26	North America	USA	Houston Methodist Hospital	Houston Methodist Hospital	Randall J. Olsen et al
EPI_ISL_2225105	USA/TX-HMH-MCoV-43443/2021	2021-04-22	North America	USA	Houston Methodist Hospital	Houston Methodist Hospital	Randall J. Olsen et al
EPI_ISL_2225106	USA/TX-HMH-MCoV-43444/2021	2021-04-26	North America	USA	Houston Methodist Hospital	Houston Methodist Hospital	Randall J. Olsen et al
EPI_ISL_2225108	USA/TX-HMH-MCoV-43446/2021	2021-04-22	North America	USA	Houston Methodist Hospital	Houston Methodist Hospital	Randall J. Olsen et al
EPI_ISL_2225110	USA/TX-HMH-MCoV-43448/2021	2021-04-23	North America	USA	Houston Methodist Hospital	Houston Methodist Hospital	Randall J. Olsen et al
EPI_ISL_2225111	USA/TX-HMH-MCoV-43449/2021	2021-04-26	North America	USA	Houston Methodist Hospital	Houston Methodist Hospital	Randall J. Olsen et al
EPI_ISL_2225112	USA/TX-HMH-MCoV-43450/2021	2021-04-26	North America	USA	Houston Methodist Hospital	Houston Methodist Hospital	Randall J. Olsen et al
EPI_ISL_2225113	USA/TX-HMH-MCoV-43451/2021	2021-04-25	North America	USA	Houston Methodist Hospital	Houston Methodist Hospital	Randall J. Olsen et al
EPI_ISL_2225115	USA/TX-HMH-MCoV-43453/2021	2021-04-26	North America	USA	Houston Methodist Hospital	Houston Methodist Hospital	Randall J. Olsen et al
EPI_ISL_2225116	USA/TX-HMH-MCoV-43454/2021	2021-04-26	North America	USA	Houston Methodist Hospital	Houston Methodist Hospital	Randall J. Olsen et al
EPI_ISL_2225117	USA/TX-HMH-MCoV-43455/2021	2021-04-22	North America	USA	Houston Methodist Hospital	Houston Methodist Hospital	Randall J. Olsen et al
EPI_ISL_2225118	USA/TX-HMH-MCoV-43456/2021	2021-04-23	North America	USA	Houston Methodist Hospital	Houston Methodist Hospital	Randall J. Olsen et al
EPI_ISL_2225119	USA/TX-HMH-MCoV-43457/2021	2021-04-22	North America	USA	Houston Methodist Hospital	Houston Methodist Hospital	Randall J. Olsen et al
EPI_ISL_2225122	USA/TX-HMH-MCoV-43460/2021	2021-04-25	North America	USA	Houston Methodist Hospital	Houston Methodist Hospital	Randall J. Olsen et al
EPI_ISL_2225123	USA/TX-HMH-MCoV-43461/2021	2021-04-23	North America	USA	Houston Methodist Hospital	Houston Methodist Hospital	Randall J. Olsen et al
EPI_ISL_2225125	USA/TX-HMH-MCoV-43463/2021	2021-04-23	North America	USA	Houston Methodist Hospital	Houston Methodist Hospital	Randall J. Olsen et al
EPI_ISL_2225126	USA/TX-HMH-MCoV-43464/2021	2021-04-26	North America	USA	Houston Methodist Hospital	Houston Methodist Hospital	Randall J. Olsen et al
EPI_ISL_2225128	USA/TX-HMH-MCoV-43466/2021	2021-04-24	North America	USA	Houston Methodist Hospital	Houston Methodist Hospital	Randall J. Olsen et al
EPI_ISL_2225130	USA/TX-HMH-MCoV-43468/2021	2021-04-22	North America	USA	Houston Methodist Hospital	Houston Methodist Hospital	Randall J. Olsen et al
EPI_ISL_2225131	USA/TX-HMH-MCoV-43469/2021	2021-04-23	North America	USA	Houston Methodist Hospital	Houston Methodist Hospital	Randall J. Olsen et al
EPI_ISL_2225133	USA/TX-HMH-MCoV-43471/2021	2021-04-25	North America	USA	Houston Methodist Hospital	Houston Methodist Hospital	Randall J. Olsen et al
EPI_ISL_2225138	USA/TX-HMH-MCoV-43475/2021	2021-04-23	North America	USA	Houston Methodist Hospital	Houston Methodist Hospital	Randall J. Olsen et al
EPI_ISL_2225141	USA/TX-HMH-MCoV-43476/2021	2021-04-23	North America	USA	Houston Methodist Hospital	Houston Methodist Hospital	Randall J. Olsen et al
EPI_ISL_2225145	USA/TX-HMH-MCoV-43477/2021	2021-04-24	North America	USA	Houston Methodist Hospital	Houston Methodist Hospital	Randall J. Olsen et al
EPI_ISL_2225148	USA/TX-HMH-MCoV-43478/2021	2021-04-22	North America	USA	Houston Methodist Hospital	Houston Methodist Hospital	Randall J. Olsen et al
EPI_ISL_2225151	USA/TX-HMH-MCoV-43479/2021	2021-04-23	North America	USA	Houston Methodist Hospital	Houston Methodist Hospital	Randall J. Olsen et al
EPI_ISL_2225154	USA/TX-HMH-MCoV-43480/2021	2021-04-23	North America	USA	Houston Methodist Hospital	Houston Methodist Hospital	Randall J. Olsen et al
EPI_ISL_2225157	USA/TX-HMH-MCoV-43481/2021	2021-04-23	North America	USA	Houston Methodist Hospital	Houston Methodist Hospital	Randall J. Olsen et al
EPI_ISL_2225160	USA/TX-HMH-MCoV-43482/2021	2021-04-25	North America	USA	Houston Methodist Hospital	Houston Methodist Hospital	Randall J. Olsen et al
EPI_ISL_2225163	USA/TX-HMH-MCoV-43483/2021	2021-04-26	North America	USA	Houston Methodist Hospital	Houston Methodist Hospital	Randall J. Olsen et al
EPI_ISL_2225169	USA/TX-HMH-MCoV-43485/2021	2021-04-26	North America	USA	Houston Methodist Hospital	Houston Methodist Hospital	Randall J. Olsen et al
EPI_ISL_2225178	USA/TX-HMH-MCoV-43488/2021	2021-04-26	North America	USA	Houston Methodist Hospital	Houston Methodist Hospital	Randall J. Olsen et al
EPI_ISL_2225182	USA/TX-HMH-MCoV-43490/2021	2021-04-23	North America	USA	Houston Methodist Hospital	Houston Methodist Hospital	Randall J. Olsen et al
EPI_ISL_2225183	USA/TX-HMH-MCoV-43491/2021	2021-04-23	North America	USA	Houston Methodist Hospital	Houston Methodist Hospital	Randall J. Olsen et al
EPI_ISL_2225185	USA/TX-HMH-MCoV-43492/2021	2021-04-26	North America	USA	Houston Methodist Hospital	Houston Methodist Hospital	Randall J. Olsen et al
EPI_ISL_2225188	USA/TX-HMH-MCoV-43494/2021	2021-04-24	North America	USA	Houston Methodist Hospital	Houston Methodist Hospital	Randall J. Olsen et al
EPI_ISL_2225191	USA/TX-HMH-MCoV-43496/2021	2021-04-23	North America	USA	Houston Methodist Hospital	Houston Methodist Hospital	Randall J. Olsen et al
EPI_ISL_2225193	USA/TX-HMH-MCoV-43497/2021	2021-04-22	North America	USA	Houston Methodist Hospital	Houston Methodist Hospital	Randall J. Olsen et al
EPI_ISL_2225204	USA/TX-HMH-MCoV-43507/2021	2021-04-26	North America	USA	Houston Methodist Hospital	Houston Methodist Hospital	Randall J. Olsen et al
EPI_ISL_2225206	USA/TX-HMH-MCoV-43509/2021	2021-04-28	North America	USA	Houston Methodist Hospital	Houston Methodist Hospital	Randall J. Olsen et al
EPI_ISL_2225208	USA/TX-HMH-MCoV-43511/2021	2021-04-28	North America	USA	Houston Methodist Hospital	Houston Methodist Hospital	Randall J. Olsen et al
EPI_ISL_2225209	USA/TX-HMH-MCoV-43512/2021	2021-04-28	North America	USA	Houston Methodist Hospital	Houston Methodist Hospital	Randall J. Olsen et al
EPI_ISL_2225210	USA/TX-HMH-MCoV-43513/2021	2021-04-27	North America	USA	Houston Methodist Hospital	Houston Methodist Hospital	Randall J. Olsen et al
EPI_ISL_2225211	USA/TX-HMH-MCoV-43514/2021	2021-04-25	North America	USA	Houston Methodist Hospital	Houston Methodist Hospital	Randall J. Olsen et al
EPI_ISL_2225212	USA/TX-HMH-MCoV-43515/2021	2021-04-28	North America	USA	Houston Methodist Hospital	Houston Methodist Hospital	Randall J. Olsen et al
EPI_ISL_2225214	USA/TX-HMH-MCoV-43517/2021	2021-04-27	North America	USA	Houston Methodist Hospital	Houston Methodist Hospital	Randall J. Olsen et al
EPI_ISL_2225215	USA/TX-HMH-MCoV-43518/2021	2021-04-27	North America	USA	Houston Methodist Hospital	Houston Methodist Hospital	Randall J. Olsen et al
EPI_ISL_2225217	USA/TX-HMH-MCoV-43520/2021	2021-04-27	North America	USA	Houston Methodist Hospital	Houston Methodist Hospital	Randall J. Olsen et al
EPI_ISL_2225218	USA/TX-HMH-MCoV-43521/2021	2021-04-28	North America	USA	Houston Methodist Hospital	Houston Methodist Hospital	Randall J. Olsen et al
EPI_ISL_2225219	USA/TX-HMH-MCoV-43522/2021	2021-04-28	North America	USA	Houston Methodist Hospital	Houston Methodist Hospital	Randall J. Olsen et al
EPI_ISL_2225220	USA/TX-HMH-MCoV-43523/2021	2021-04-25	North America	USA	Houston Methodist Hospital	Houston Methodist Hospital	Randall J. Olsen et al
EPI_ISL_2225221	USA/TX-HMH-MCoV-43524/2021	2021-04-25	North America	USA	Houston Methodist Hospital	Houston Methodist Hospital	Randall J. Olsen et al
EPI_ISL_2225223	USA/TX-HMH-MCoV-43526/2021	2021-04-27	North America	USA	Houston Methodist Hospital	Houston Methodist Hospital	Randall J. Olsen et al
EPI_ISL_2225224	USA/TX-HMH-MCoV-43527/2021	2021-04-28	North America	USA	Houston Methodist Hospital	Houston Methodist Hospital	Randall J. Olsen et al
EPI_ISL_2225225	USA/TX-HMH-MCoV-43528/2021	2021-04-27	North America	USA	Houston Methodist Hospital	Houston Methodist Hospital	Randall J. Olsen et al
EPI_ISL_2225226	USA/TX-HMH-MCoV-43529/2021	2021-04-25	North America	USA	Houston Methodist Hospital	Houston Methodist Hospital	Randall J. Olsen et al
EPI_ISL_2225227	USA/TX-HMH-MCoV-43530/2021	2021-04-27	North America	USA	Houston Methodist Hospital	Houston Methodist Hospital	Randall J. Olsen et al
EPI_ISL_2225228	USA/TX-HMH-MCoV-43531/2021	2021-04-26	North America	USA	Houston Methodist Hospital	Houston Methodist Hospital	Randall J. Olsen et al
EPI_ISL_2225231	USA/TX-HMH-MCoV-43534/2021	2021-04-27	North America	USA	Houston Methodist Hospital	Houston Methodist Hospital	Randall J. Olsen et al
EPI_ISL_2225232	USA/TX-HMH-MCoV-43535/2021	2021-04-28	North America	USA	Houston Methodist Hospital	Houston Methodist Hospital	Randall J. Olsen et al
EPI_ISL_2225233	USA/TX-HMH-MCoV-43536/2021	2021-04-25	North America	USA	Houston Methodist Hospital	Houston Methodist Hospital	Randall J. Olsen et al
EPI_ISL_2225234	USA/TX-HMH-MCoV-43537/2021	2021-04-28	North America	USA	Houston Methodist Hospital	Houston Methodist Hospital	Randall J. Olsen et al
EPI_ISL_2225235	USA/TX-HMH-MCoV-43538/2021	2021-04-25	North America	USA	Houston Methodist Hospital	Houston Methodist Hospital	Randall J. Olsen et al
EPI_ISL_2225236	USA/TX-HMH-MCoV-43539/2021	2021-04-27	North America	USA	Houston Methodist Hospital	Houston Methodist Hospital	Randall J. Olsen et al
EPI_ISL_2225237	USA/TX-HMH-MCoV-43540/2021	2021-04-27	North America	USA	Houston Methodist Hospital	Houston Methodist Hospital	Randall J. Olsen et al
EPI_ISL_2225238	USA/TX-HMH-MCoV-43541/2021	2021-04-25	North America	USA	Houston Methodist Hospital	Houston Methodist Hospital	Randall J. Olsen et al
EPI_ISL_2225239	USA/TX-HMH-MCoV-43542/2021	2021-04-27	North America	USA	Houston Methodist Hospital	Houston Methodist Hospital	Randall J. Olsen et al
EPI_ISL_2225242	USA/TX-HMH-MCoV-43545/2021	2021-04-28	North America	USA	Houston Methodist Hospital	Houston Methodist Hospital	Randall J. Olsen et al
EPI_ISL_2225243	USA/TX-HMH-MCoV-43546/2021	2021-04-27	North America	USA	Houston Methodist Hospital	Houston Methodist Hospital	Randall J. Olsen et al
EPI_ISL_2225244	USA/TX-HMH-MCoV-43547/2021	2021-04-29	North America	USA	Houston Methodist Hospital	Houston Methodist Hospital	Randall J. Olsen et al
EPI_ISL_2225247	USA/TX-HMH-MCoV-43550/2021	2021-04-26	North America	USA	Houston Methodist Hospital	Houston Methodist Hospital	Randall J. Olsen et al
EPI_ISL_2225248	USA/TX-HMH-MCoV-43551/2021	2021-04-29	North America	USA	Houston Methodist Hospital	Houston Methodist Hospital	Randall J. Olsen et al
EPI_ISL_2225249	USA/TX-HMH-MCoV-43552/2021	2021-04-28	North America	USA	Houston Methodist Hospital	Houston Methodist Hospital	Randall J. Olsen et al
EPI_ISL_2225250	USA/TX-HMH-MCoV-43553/2021	2021-04-28	North America	USA	Houston Methodist Hospital	Houston Methodist Hospital	Randall J. Olsen et al
EPI_ISL_2225253	USA/TX-HMH-MCoV-43556/2021	2021-04-26	North America	USA	Houston Methodist Hospital	Houston Methodist Hospital	Randall J. Olsen et al
EPI_ISL_2225254	USA/TX-HMH-MCoV-43557/2021	2021-04-28	North America	USA	Houston Methodist Hospital	Houston Methodist Hospital	Randall J. Olsen et al
EPI_ISL_2225255	USA/TX-HMH-MCoV-43558/2021	2021-04-28	North America	USA	Houston Methodist Hospital	Houston Methodist Hospital	Randall J. Olsen et al
EPI_ISL_2225256	USA/TX-HMH-MCoV-43559/2021	2021-04-27	North America	USA	Houston Methodist Hospital	Houston Methodist Hospital	Randall J. Olsen et al
EPI_ISL_2225257	USA/TX-HMH-MCoV-43560/2021	2021-04-28	North America	USA	Houston Methodist Hospital	Houston Methodist Hospital	Randall J. Olsen et al
EPI_ISL_2225258	USA/TX-HMH-MCoV-43561/2021	2021-04-27	North America	USA	Houston Methodist Hospital	Houston Methodist Hospital	Randall J. Olsen et al
EPI_ISL_2225259	USA/TX-HMH-MCoV-43562/2021	2021-04-29	North America	USA	Houston Methodist Hospital	Houston Methodist Hospital	Randall J. Olsen et al
EPI_ISL_2225261	USA/TX-HMH-MCoV-43564/2021	2021-04-28	North America	USA	Houston Methodist Hospital	Houston Methodist Hospital	Randall J. Olsen et al
EPI_ISL_2225262	USA/TX-HMH-MCoV-43565/2021	2021-04-28	North America	USA	Houston Methodist Hospital	Houston Methodist Hospital	Randall J. Olsen et al
EPI_ISL_2225263	USA/TX-HMH-MCoV-43566/2021	2021-04-28	North America	USA	Houston Methodist Hospital	Houston Methodist Hospital	Randall J. Olsen et al
EPI_ISL_2225264	USA/TX-HMH-MCoV-43567/2021	2021-04-28	North America	USA	Houston Methodist Hospital	Houston Methodist Hospital	Randall J. Olsen et al
EPI_ISL_2225265	USA/TX-HMH-MCoV-43568/2021	2021-04-27	North America	USA	Houston Methodist Hospital	Houston Methodist Hospital	Randall J. Olsen et al
EPI_ISL_2225266	USA/TX-HMH-MCoV-43569/2021	2021-04-28	North America	USA	Houston Methodist Hospital	Houston Methodist Hospital	Randall J. Olsen et al
EPI_ISL_2225268	USA/TX-HMH-MCoV-43571/2021	2021-04-29	North America	USA	Houston Methodist Hospital	Houston Methodist Hospital	Randall J. Olsen et al
EPI_ISL_2225269	USA/TX-HMH-MCoV-43572/2021	2021-04-27	North America	USA	Houston Methodist Hospital	Houston Methodist Hospital	Randall J. Olsen et al
EPI_ISL_2225270	USA/TX-HMH-MCoV-43573/2021	2021-04-29	North America	USA	Houston Methodist Hospital	Houston Methodist Hospital	Randall J. Olsen et al
EPI_ISL_2225273	USA/TX-HMH-MCoV-43575/2021	2021-04-27	North America	USA	Houston Methodist Hospital	Houston Methodist Hospital	Randall J. Olsen et al
EPI_ISL_2225274	USA/TX-HMH-MCoV-43576/2021	2021-04-29	North America	USA	Houston Methodist Hospital	Houston Methodist Hospital	Randall J. Olsen et al
EPI_ISL_2225275	USA/TX-HMH-MCoV-43577/2021	2021-04-26	North America	USA	Houston Methodist Hospital	Houston Methodist Hospital	Randall J. Olsen et al
EPI_ISL_2225277	USA/TX-HMH-MCoV-43579/2021	2021-04-28	North America	USA	Houston Methodist Hospital	Houston Methodist Hospital	Randall J. Olsen et al
EPI_ISL_2225279	USA/TX-HMH-MCoV-43581/2021	2021-04-27	North America	USA	Houston Methodist Hospital	Houston Methodist Hospital	Randall J. Olsen et al
EPI_ISL_2225280	USA/TX-HMH-MCoV-43582/2021	2021-04-28	North America	USA	Houston Methodist Hospital	Houston Methodist Hospital	Randall J. Olsen et al
EPI_ISL_2225283	USA/TX-HMH-MCoV-43585/2021	2021-04-28	North America	USA	Houston Methodist Hospital	Houston Methodist Hospital	Randall J. Olsen et al
EPI_ISL_2225284	USA/TX-HMH-MCoV-43586/2021	2021-04-26	North America	USA	Houston Methodist Hospital	Houston Methodist Hospital	Randall J. Olsen et al
EPI_ISL_2225285	USA/TX-HMH-MCoV-43587/2021	2021-04-29	North America	USA	Houston Methodist Hospital	Houston Methodist Hospital	Randall J. Olsen et al
EPI_ISL_2225286	USA/TX-HMH-MCoV-43588/2021	2021-04-28	North America	USA	Houston Methodist Hospital	Houston Methodist Hospital	Randall J. Olsen et al
EPI_ISL_2225287	USA/TX-HMH-MCoV-43589/2021	2021-04-28	North America	USA	Houston Methodist Hospital	Houston Methodist Hospital	Randall J. Olsen et al
EPI_ISL_2225288	USA/TX-HMH-MCoV-43590/2021	2021-04-28	North America	USA	Houston Methodist Hospital	Houston Methodist Hospital	Randall J. Olsen et al
EPI_ISL_2225290	USA/TX-HMH-MCoV-43592/2021	2021-04-27	North America	USA	Houston Methodist Hospital	Houston Methodist Hospital	Randall J. Olsen et al
EPI_ISL_2225293	USA/TX-HMH-MCoV-43595/2021	2021-04-29	North America	USA	Houston Methodist Hospital	Houston Methodist Hospital	Randall J. Olsen et al
EPI_ISL_2225295	USA/TX-HMH-MCoV-43597/2021	2021-04-28	North America	USA	Houston Methodist Hospital	Houston Methodist Hospital	Randall J. Olsen et al
EPI_ISL_2225296	USA/TX-HMH-MCoV-43598/2021	2021-04-26	North America	USA	Houston Methodist Hospital	Houston Methodist Hospital	Randall J. Olsen et al
EPI_ISL_2225297	USA/TX-HMH-MCoV-43599/2021	2021-04-26	North America	USA	Houston Methodist Hospital	Houston Methodist Hospital	Randall J. Olsen et al
EPI_ISL_2225298	USA/TX-HMH-MCoV-43600/2021	2021-04-26	North America	USA	Houston Methodist Hospital	Houston Methodist Hospital	Randall J. Olsen et al
EPI_ISL_2225299	USA/TX-HMH-MCoV-43601/2021	2021-04-28	North America	USA	Houston Methodist Hospital	Houston Methodist Hospital	Randall J. Olsen et al
EPI_ISL_2225300	USA/TX-HMH-MCoV-43602/2021	2021-04-28	North America	USA	Houston Methodist Hospital	Houston Methodist Hospital	Randall J. Olsen et al
EPI_ISL_2225301	USA/TX-HMH-MCoV-43603/2021	2021-04-27	North America	USA	Houston Methodist Hospital	Houston Methodist Hospital	Randall J. Olsen et al
EPI_ISL_2225302	USA/TX-HMH-MCoV-44084/2021	2021-04-27	North America	USA	Houston Methodist Hospital	Houston Methodist Hospital	Randall J. Olsen et al
EPI_ISL_2225304	USA/TX-HMH-MCoV-44086/2021	2021-04-29	North America	USA	Houston Methodist Hospital	Houston Methodist Hospital	Randall J. Olsen et al
EPI_ISL_2225305	USA/TX-HMH-MCoV-44087/2021	2021-04-29	North America	USA	Houston Methodist Hospital	Houston Methodist Hospital	Randall J. Olsen et al
EPI_ISL_2225306	USA/TX-HMH-MCoV-44088/2021	2021-04-28	North America	USA	Houston Methodist Hospital	Houston Methodist Hospital	Randall J. Olsen et al
EPI_ISL_2225307	USA/TX-HMH-MCoV-44089/2021	2021-04-28	North America	USA	Houston Methodist Hospital	Houston Methodist Hospital	Randall J. Olsen et al
EPI_ISL_2225308	USA/TX-HMH-MCoV-44090/2021	2021-04-29	North America	USA	Houston Methodist Hospital	Houston Methodist Hospital	Randall J. Olsen et al
EPI_ISL_2225309	USA/TX-HMH-MCoV-44091/2021	2021-04-28	North America	USA	Houston Methodist Hospital	Houston Methodist Hospital	Randall J. Olsen et al
EPI_ISL_2225310	USA/TX-HMH-MCoV-44092/2021	2021-04-28	North America	USA	Houston Methodist Hospital	Houston Methodist Hospital	Randall J. Olsen et al
EPI_ISL_2225312	USA/TX-HMH-MCoV-44094/2021	2021-04-28	North America	USA	Houston Methodist Hospital	Houston Methodist Hospital	Randall J. Olsen et al
EPI_ISL_2225313	USA/TX-HMH-MCoV-44095/2021	2021-04-26	North America	USA	Houston Methodist Hospital	Houston Methodist Hospital	Randall J. Olsen et al
EPI_ISL_2225314	USA/TX-HMH-MCoV-44096/2021	2021-04-28	North America	USA	Houston Methodist Hospital	Houston Methodist Hospital	Randall J. Olsen et al
EPI_ISL_2225315	USA/TX-HMH-MCoV-44097/2021	2021-04-29	North America	USA	Houston Methodist Hospital	Houston Methodist Hospital	Randall J. Olsen et al
EPI_ISL_2225316	USA/TX-HMH-MCoV-44098/2021	2021-04-28	North America	USA	Houston Methodist Hospital	Houston Methodist Hospital	Randall J. Olsen et al
EPI_ISL_2225317	USA/TX-HMH-MCoV-44099/2021	2021-04-26	North America	USA	Houston Methodist Hospital	Houston Methodist Hospital	Randall J. Olsen et al
EPI_ISL_2225318	USA/TX-HMH-MCoV-44100/2021	2021-04-28	North America	USA	Houston Methodist Hospital	Houston Methodist Hospital	Randall J. Olsen et al
EPI_ISL_2225319	USA/TX-HMH-MCoV-44101/2021	2021-04-28	North America	USA	Houston Methodist Hospital	Houston Methodist Hospital	Randall J. Olsen et al
EPI_ISL_2225320	USA/TX-HMH-MCoV-44102/2021	2021-04-28	North America	USA	Houston Methodist Hospital	Houston Methodist Hospital	Randall J. Olsen et al
EPI_ISL_2225321	USA/TX-HMH-MCoV-44103/2021	2021-04-27	North America	USA	Houston Methodist Hospital	Houston Methodist Hospital	Randall J. Olsen et al
EPI_ISL_2225322	USA/TX-HMH-MCoV-44104/2021	2021-04-28	North America	USA	Houston Methodist Hospital	Houston Methodist Hospital	Randall J. Olsen et al
EPI_ISL_2225323	USA/TX-HMH-MCoV-44105/2021	2021-04-28	North America	USA	Houston Methodist Hospital	Houston Methodist Hospital	Randall J. Olsen et al
EPI_ISL_2225324	USA/TX-HMH-MCoV-44106/2021	2021-04-29	North America	USA	Houston Methodist Hospital	Houston Methodist Hospital	Randall J. Olsen et al
EPI_ISL_2225326	USA/TX-HMH-MCoV-44107/2021	2021-04-28	North America	USA	Houston Methodist Hospital	Houston Methodist Hospital	Randall J. Olsen et al
EPI_ISL_2225328	USA/TX-HMH-MCoV-44109/2021	2021-04-28	North America	USA	Houston Methodist Hospital	Houston Methodist Hospital	Randall J. Olsen et al
EPI_ISL_2225329	USA/TX-HMH-MCoV-44110/2021	2021-04-29	North America	USA	Houston Methodist Hospital	Houston Methodist Hospital	Randall J. Olsen et al
EPI_ISL_2225330	USA/TX-HMH-MCoV-44111/2021	2021-04-27	North America	USA	Houston Methodist Hospital	Houston Methodist Hospital	Randall J. Olsen et al
EPI_ISL_2225331	USA/TX-HMH-MCoV-44112/2021	2021-04-28	North America	USA	Houston Methodist Hospital	Houston Methodist Hospital	Randall J. Olsen et al
EPI_ISL_2225332	USA/TX-HMH-MCoV-44113/2021	2021-04-29	North America	USA	Houston Methodist Hospital	Houston Methodist Hospital	Randall J. Olsen et al
EPI_ISL_2225333	USA/TX-HMH-MCoV-44114/2021	2021-04-27	North America	USA	Houston Methodist Hospital	Houston Methodist Hospital	Randall J. Olsen et al
EPI_ISL_2225334	USA/TX-HMH-MCoV-44115/2021	2021-04-26	North America	USA	Houston Methodist Hospital	Houston Methodist Hospital	Randall J. Olsen et al
EPI_ISL_2225336	USA/TX-HMH-MCoV-44117/2021	2021-04-26	North America	USA	Houston Methodist Hospital	Houston Methodist Hospital	Randall J. Olsen et al
EPI_ISL_2225337	USA/TX-HMH-MCoV-44118/2021	2021-04-28	North America	USA	Houston Methodist Hospital	Houston Methodist Hospital	Randall J. Olsen et al
EPI_ISL_2225338	USA/TX-HMH-MCoV-44119/2021	2021-04-28	North America	USA	Houston Methodist Hospital	Houston Methodist Hospital	Randall J. Olsen et al
EPI_ISL_2225339	USA/TX-HMH-MCoV-44120/2021	2021-04-28	North America	USA	Houston Methodist Hospital	Houston Methodist Hospital	Randall J. Olsen et al
EPI_ISL_2225340	USA/TX-HMH-MCoV-44121/2021	2021-04-29	North America	USA	Houston Methodist Hospital	Houston Methodist Hospital	Randall J. Olsen et al
EPI_ISL_2225342	USA/TX-HMH-MCoV-44123/2021	2021-04-29	North America	USA	Houston Methodist Hospital	Houston Methodist Hospital	Randall J. Olsen et al
EPI_ISL_2225344	USA/TX-HMH-MCoV-44125/2021	2021-04-28	North America	USA	Houston Methodist Hospital	Houston Methodist Hospital	Randall J. Olsen et al
EPI_ISL_2225346	USA/TX-HMH-MCoV-44127/2021	2021-04-28	North America	USA	Houston Methodist Hospital	Houston Methodist Hospital	Randall J. Olsen et al
EPI_ISL_2225347	USA/TX-HMH-MCoV-44128/2021	2021-04-27	North America	USA	Houston Methodist Hospital	Houston Methodist Hospital	Randall J. Olsen et al
EPI_ISL_2225348	USA/TX-HMH-MCoV-44129/2021	2021-04-27	North America	USA	Houston Methodist Hospital	Houston Methodist Hospital	Randall J. Olsen et al
EPI_ISL_2225349	USA/TX-HMH-MCoV-44130/2021	2021-04-28	North America	USA	Houston Methodist Hospital	Houston Methodist Hospital	Randall J. Olsen et al
EPI_ISL_2225351	USA/TX-HMH-MCoV-44132/2021	2021-04-28	North America	USA	Houston Methodist Hospital	Houston Methodist Hospital	Randall J. Olsen et al
EPI_ISL_2225352	USA/TX-HMH-MCoV-44133/2021	2021-04-28	North America	USA	Houston Methodist Hospital	Houston Methodist Hospital	Randall J. Olsen et al
EPI_ISL_2225353	USA/TX-HMH-MCoV-44134/2021	2021-04-29	North America	USA	Houston Methodist Hospital	Houston Methodist Hospital	Randall J. Olsen et al
EPI_ISL_2225355	USA/TX-HMH-MCoV-44136/2021	2021-04-28	North America	USA	Houston Methodist Hospital	Houston Methodist Hospital	Randall J. Olsen et al
EPI_ISL_2225357	USA/TX-HMH-MCoV-44138/2021	2021-04-28	North America	USA	Houston Methodist Hospital	Houston Methodist Hospital	Randall J. Olsen et al
EPI_ISL_2225358	USA/TX-HMH-MCoV-44139/2021	2021-04-27	North America	USA	Houston Methodist Hospital	Houston Methodist Hospital	Randall J. Olsen et al
EPI_ISL_2225363	USA/TX-HMH-MCoV-44141/2021	2021-04-26	North America	USA	Houston Methodist Hospital	Houston Methodist Hospital	Randall J. Olsen et al
EPI_ISL_2225370	USA/TX-HMH-MCoV-44144/2021	2021-04-27	North America	USA	Houston Methodist Hospital	Houston Methodist Hospital	Randall J. Olsen et al
EPI_ISL_2225372	USA/TX-HMH-MCoV-44145/2021	2021-04-29	North America	USA	Houston Methodist Hospital	Houston Methodist Hospital	Randall J. Olsen et al
EPI_ISL_2225374	USA/TX-HMH-MCoV-44146/2021	2021-04-29	North America	USA	Houston Methodist Hospital	Houston Methodist Hospital	Randall J. Olsen et al
EPI_ISL_2225375	USA/TX-HMH-MCoV-44147/2021	2021-04-28	North America	USA	Houston Methodist Hospital	Houston Methodist Hospital	Randall J. Olsen et al
EPI_ISL_2225377	USA/TX-HMH-MCoV-44148/2021	2021-04-27	North America	USA	Houston Methodist Hospital	Houston Methodist Hospital	Randall J. Olsen et al
EPI_ISL_2225379	USA/TX-HMH-MCoV-44149/2021	2021-04-27	North America	USA	Houston Methodist Hospital	Houston Methodist Hospital	Randall J. Olsen et al
EPI_ISL_2225382	USA/TX-HMH-MCoV-44151/2021	2021-04-29	North America	USA	Houston Methodist Hospital	Houston Methodist Hospital	Randall J. Olsen et al
EPI_ISL_2225384	USA/TX-HMH-MCoV-44152/2021	2021-04-27	North America	USA	Houston Methodist Hospital	Houston Methodist Hospital	Randall J. Olsen et al
EPI_ISL_2225385	USA/TX-HMH-MCoV-44153/2021	2021-04-27	North America	USA	Houston Methodist Hospital	Houston Methodist Hospital	Randall J. Olsen et al
EPI_ISL_2225387	USA/TX-HMH-MCoV-44154/2021	2021-04-27	North America	USA	Houston Methodist Hospital	Houston Methodist Hospital	Randall J. Olsen et al
EPI_ISL_2225389	USA/TX-HMH-MCoV-44155/2021	2021-04-28	North America	USA	Houston Methodist Hospital	Houston Methodist Hospital	Randall J. Olsen et al
EPI_ISL_2225390	USA/TX-HMH-MCoV-44156/2021	2021-04-29	North America	USA	Houston Methodist Hospital	Houston Methodist Hospital	Randall J. Olsen et al
EPI_ISL_2225392	USA/TX-HMH-MCoV-44157/2021	2021-04-30	North America	USA	Houston Methodist Hospital	Houston Methodist Hospital	Randall J. Olsen et al
EPI_ISL_2225393	USA/TX-HMH-MCoV-44158/2021	2021-04-30	North America	USA	Houston Methodist Hospital	Houston Methodist Hospital	Randall J. Olsen et al
EPI_ISL_2225395	USA/TX-HMH-MCoV-44159/2021	2021-04-30	North America	USA	Houston Methodist Hospital	Houston Methodist Hospital	Randall J. Olsen et al
EPI_ISL_2225400	USA/TX-HMH-MCoV-44162/2021	2021-04-30	North America	USA	Houston Methodist Hospital	Houston Methodist Hospital	Randall J. Olsen et al
EPI_ISL_2225401	USA/TX-HMH-MCoV-44163/2021	2021-04-30	North America	USA	Houston Methodist Hospital	Houston Methodist Hospital	Randall J. Olsen et al
EPI_ISL_2225402	USA/TX-HMH-MCoV-44164/2021	2021-04-30	North America	USA	Houston Methodist Hospital	Houston Methodist Hospital	Randall J. Olsen et al
EPI_ISL_2225403	USA/TX-HMH-MCoV-44165/2021	2021-04-30	North America	USA	Houston Methodist Hospital	Houston Methodist Hospital	Randall J. Olsen et al
EPI_ISL_2225404	USA/TX-HMH-MCoV-44166/2021	2021-04-30	North America	USA	Houston Methodist Hospital	Houston Methodist Hospital	Randall J. Olsen et al
EPI_ISL_2225405	USA/TX-HMH-MCoV-44167/2021	2021-04-30	North America	USA	Houston Methodist Hospital	Houston Methodist Hospital	Randall J. Olsen et al
EPI_ISL_2225406	USA/TX-HMH-MCoV-44168/2021	2021-04-27	North America	USA	Houston Methodist Hospital	Houston Methodist Hospital	Randall J. Olsen et al
EPI_ISL_2225407	USA/TX-HMH-MCoV-44169/2021	2021-05-01	North America	USA	Houston Methodist Hospital	Houston Methodist Hospital	Randall J. Olsen et al
EPI_ISL_2225408	USA/TX-HMH-MCoV-44170/2021	2021-04-30	North America	USA	Houston Methodist Hospital	Houston Methodist Hospital	Randall J. Olsen et al
EPI_ISL_2225409	USA/TX-HMH-MCoV-44171/2021	2021-04-30	North America	USA	Houston Methodist Hospital	Houston Methodist Hospital	Randall J. Olsen et al
EPI_ISL_2225410	USA/TX-HMH-MCoV-44172/2021	2021-04-30	North America	USA	Houston Methodist Hospital	Houston Methodist Hospital	Randall J. Olsen et al
EPI_ISL_2225411	USA/TX-HMH-MCoV-44173/2021	2021-04-30	North America	USA	Houston Methodist Hospital	Houston Methodist Hospital	Randall J. Olsen et al
EPI_ISL_2225412	USA/TX-HMH-MCoV-44174/2021	2021-04-30	North America	USA	Houston Methodist Hospital	Houston Methodist Hospital	Randall J. Olsen et al
EPI_ISL_2225414	USA/TX-HMH-MCoV-44176/2021	2021-04-30	North America	USA	Houston Methodist Hospital	Houston Methodist Hospital	Randall J. Olsen et al
EPI_ISL_2225415	USA/TX-HMH-MCoV-44177/2021	2021-04-30	North America	USA	Houston Methodist Hospital	Houston Methodist Hospital	Randall J. Olsen et al
EPI_ISL_2225416	USA/TX-HMH-MCoV-44178/2021	2021-04-30	North America	USA	Houston Methodist Hospital	Houston Methodist Hospital	Randall J. Olsen et al
EPI_ISL_2225417	USA/TX-HMH-MCoV-44179/2021	2021-04-30	North America	USA	Houston Methodist Hospital	Houston Methodist Hospital	Randall J. Olsen et al
EPI_ISL_2225418	USA/TX-HMH-MCoV-44180/2021	2021-04-30	North America	USA	Houston Methodist Hospital	Houston Methodist Hospital	Randall J. Olsen et al
EPI_ISL_2225419	USA/TX-HMH-MCoV-44181/2021	2021-04-30	North America	USA	Houston Methodist Hospital	Houston Methodist Hospital	Randall J. Olsen et al
EPI_ISL_2225420	USA/TX-HMH-MCoV-44182/2021	2021-04-30	North America	USA	Houston Methodist Hospital	Houston Methodist Hospital	Randall J. Olsen et al
EPI_ISL_2225421	USA/TX-HMH-MCoV-44183/2021	2021-04-30	North America	USA	Houston Methodist Hospital	Houston Methodist Hospital	Randall J. Olsen et al
EPI_ISL_2225422	USA/TX-HMH-MCoV-44184/2021	2021-04-30	North America	USA	Houston Methodist Hospital	Houston Methodist Hospital	Randall J. Olsen et al
EPI_ISL_2225423	USA/TX-HMH-MCoV-44185/2021	2021-04-30	North America	USA	Houston Methodist Hospital	Houston Methodist Hospital	Randall J. Olsen et al
EPI_ISL_2225424	USA/TX-HMH-MCoV-44186/2021	2021-04-30	North America	USA	Houston Methodist Hospital	Houston Methodist Hospital	Randall J. Olsen et al
EPI_ISL_2225425	USA/TX-HMH-MCoV-44187/2021	2021-04-29	North America	USA	Houston Methodist Hospital	Houston Methodist Hospital	Randall J. Olsen et al
EPI_ISL_2225427	USA/TX-HMH-MCoV-44189/2021	2021-04-30	North America	USA	Houston Methodist Hospital	Houston Methodist Hospital	Randall J. Olsen et al
EPI_ISL_2225429	USA/TX-HMH-MCoV-44191/2021	2021-04-30	North America	USA	Houston Methodist Hospital	Houston Methodist Hospital	Randall J. Olsen et al
EPI_ISL_2225431	USA/TX-HMH-MCoV-44193/2021	2021-04-29	North America	USA	Houston Methodist Hospital	Houston Methodist Hospital	Randall J. Olsen et al
EPI_ISL_2225434	USA/TX-HMH-MCoV-44196/2021	2021-04-29	North America	USA	Houston Methodist Hospital	Houston Methodist Hospital	Randall J. Olsen et al
EPI_ISL_2225436	USA/TX-HMH-MCoV-44198/2021	2021-04-29	North America	USA	Houston Methodist Hospital	Houston Methodist Hospital	Randall J. Olsen et al
EPI_ISL_2225437	USA/TX-HMH-MCoV-44199/2021	2021-04-29	North America	USA	Houston Methodist Hospital	Houston Methodist Hospital	Randall J. Olsen et al
EPI_ISL_2225438	USA/TX-HMH-MCoV-44200/2021	2021-04-29	North America	USA	Houston Methodist Hospital	Houston Methodist Hospital	Randall J. Olsen et al
EPI_ISL_2225439	USA/TX-HMH-MCoV-44201/2021	2021-04-29	North America	USA	Houston Methodist Hospital	Houston Methodist Hospital	Randall J. Olsen et al
EPI_ISL_2225440	USA/TX-HMH-MCoV-44202/2021	2021-04-30	North America	USA	Houston Methodist Hospital	Houston Methodist Hospital	Randall J. Olsen et al
EPI_ISL_2225441	USA/TX-HMH-MCoV-44203/2021	2021-04-29	North America	USA	Houston Methodist Hospital	Houston Methodist Hospital	Randall J. Olsen et al
EPI_ISL_2225442	USA/TX-HMH-MCoV-44204/2021	2021-04-30	North America	USA	Houston Methodist Hospital	Houston Methodist Hospital	Randall J. Olsen et al
EPI_ISL_2225444	USA/TX-HMH-MCoV-44206/2021	2021-04-30	North America	USA	Houston Methodist Hospital	Houston Methodist Hospital	Randall J. Olsen et al
EPI_ISL_2225445	USA/TX-HMH-MCoV-44207/2021	2021-04-29	North America	USA	Houston Methodist Hospital	Houston Methodist Hospital	Randall J. Olsen et al
EPI_ISL_2225446	USA/TX-HMH-MCoV-44208/2021	2021-04-29	North America	USA	Houston Methodist Hospital	Houston Methodist Hospital	Randall J. Olsen et al
EPI_ISL_2225447	USA/TX-HMH-MCoV-44209/2021	2021-04-30	North America	USA	Houston Methodist Hospital	Houston Methodist Hospital	Randall J. Olsen et al
EPI_ISL_2225448	USA/TX-HMH-MCoV-44210/2021	2021-04-29	North America	USA	Houston Methodist Hospital	Houston Methodist Hospital	Randall J. Olsen et al
EPI_ISL_2225451	USA/TX-HMH-MCoV-44213/2021	2021-04-29	North America	USA	Houston Methodist Hospital	Houston Methodist Hospital	Randall J. Olsen et al
EPI_ISL_2225452	USA/TX-HMH-MCoV-44214/2021	2021-05-01	North America	USA	Houston Methodist Hospital	Houston Methodist Hospital	Randall J. Olsen et al
EPI_ISL_2225456	USA/TX-HMH-MCoV-44218/2021	2021-05-01	North America	USA	Houston Methodist Hospital	Houston Methodist Hospital	Randall J. Olsen et al
EPI_ISL_2225458	USA/TX-HMH-MCoV-44220/2021	2021-05-01	North America	USA	Houston Methodist Hospital	Houston Methodist Hospital	Randall J. Olsen et al
EPI_ISL_2225459	USA/TX-HMH-MCoV-44221/2021	2021-05-02	North America	USA	Houston Methodist Hospital	Houston Methodist Hospital	Randall J. Olsen et al
EPI_ISL_2225460	USA/TX-HMH-MCoV-44222/2021	2021-05-01	North America	USA	Houston Methodist Hospital	Houston Methodist Hospital	Randall J. Olsen et al
EPI_ISL_2225461	USA/TX-HMH-MCoV-44223/2021	2021-05-01	North America	USA	Houston Methodist Hospital	Houston Methodist Hospital	Randall J. Olsen et al
EPI_ISL_2225462	USA/TX-HMH-MCoV-44224/2021	2021-05-01	North America	USA	Houston Methodist Hospital	Houston Methodist Hospital	Randall J. Olsen et al
EPI_ISL_2225463	USA/TX-HMH-MCoV-44225/2021	2021-05-01	North America	USA	Houston Methodist Hospital	Houston Methodist Hospital	Randall J. Olsen et al
EPI_ISL_2225465	USA/TX-HMH-MCoV-44227/2021	2021-05-01	North America	USA	Houston Methodist Hospital	Houston Methodist Hospital	Randall J. Olsen et al
EPI_ISL_2225466	USA/TX-HMH-MCoV-44228/2021	2021-05-01	North America	USA	Houston Methodist Hospital	Houston Methodist Hospital	Randall J. Olsen et al
EPI_ISL_2225467	USA/TX-HMH-MCoV-44229/2021	2021-05-01	North America	USA	Houston Methodist Hospital	Houston Methodist Hospital	Randall J. Olsen et al
EPI_ISL_2225468	USA/TX-HMH-MCoV-44230/2021	2021-05-01	North America	USA	Houston Methodist Hospital	Houston Methodist Hospital	Randall J. Olsen et al
EPI_ISL_2225469	USA/TX-HMH-MCoV-44231/2021	2021-05-01	North America	USA	Houston Methodist Hospital	Houston Methodist Hospital	Randall J. Olsen et al
EPI_ISL_2225470	USA/TX-HMH-MCoV-44232/2021	2021-05-01	North America	USA	Houston Methodist Hospital	Houston Methodist Hospital	Randall J. Olsen et al
EPI_ISL_2225471	USA/TX-HMH-MCoV-44233/2021	2021-05-01	North America	USA	Houston Methodist Hospital	Houston Methodist Hospital	Randall J. Olsen et al
EPI_ISL_2225476	USA/TX-HMH-MCoV-44238/2021	2021-05-02	North America	USA	Houston Methodist Hospital	Houston Methodist Hospital	Randall J. Olsen et al
EPI_ISL_2225477	USA/TX-HMH-MCoV-44239/2021	2021-05-01	North America	USA	Houston Methodist Hospital	Houston Methodist Hospital	Randall J. Olsen et al
EPI_ISL_2225478	USA/TX-HMH-MCoV-44240/2021	2021-05-01	North America	USA	Houston Methodist Hospital	Houston Methodist Hospital	Randall J. Olsen et al
EPI_ISL_2225480	USA/TX-HMH-MCoV-44242/2021	2021-05-02	North America	USA	Houston Methodist Hospital	Houston Methodist Hospital	Randall J. Olsen et al
EPI_ISL_2225482	USA/TX-HMH-MCoV-44244/2021	2021-05-01	North America	USA	Houston Methodist Hospital	Houston Methodist Hospital	Randall J. Olsen et al
EPI_ISL_2225483	USA/TX-HMH-MCoV-44245/2021	2021-05-01	North America	USA	Houston Methodist Hospital	Houston Methodist Hospital	Randall J. Olsen et al
EPI_ISL_2225484	USA/TX-HMH-MCoV-44246/2021	2021-05-01	North America	USA	Houston Methodist Hospital	Houston Methodist Hospital	Randall J. Olsen et al
EPI_ISL_2225485	USA/TX-HMH-MCoV-44247/2021	2021-05-01	North America	USA	Houston Methodist Hospital	Houston Methodist Hospital	Randall J. Olsen et al
EPI_ISL_2225486	USA/TX-HMH-MCoV-44248/2021	2021-05-01	North America	USA	Houston Methodist Hospital	Houston Methodist Hospital	Randall J. Olsen et al
EPI_ISL_2225487	USA/TX-HMH-MCoV-44249/2021	2021-05-01	North America	USA	Houston Methodist Hospital	Houston Methodist Hospital	Randall J. Olsen et al
EPI_ISL_2225488	USA/TX-HMH-MCoV-44250/2021	2021-05-01	North America	USA	Houston Methodist Hospital	Houston Methodist Hospital	Randall J. Olsen et al
EPI_ISL_2225489	USA/TX-HMH-MCoV-44251/2021	2021-05-01	North America	USA	Houston Methodist Hospital	Houston Methodist Hospital	Randall J. Olsen et al
EPI_ISL_2225491	USA/TX-HMH-MCoV-44253/2021	2021-05-01	North America	USA	Houston Methodist Hospital	Houston Methodist Hospital	Randall J. Olsen et al
EPI_ISL_2225492	USA/TX-HMH-MCoV-44254/2021	2021-05-02	North America	USA	Houston Methodist Hospital	Houston Methodist Hospital	Randall J. Olsen et al
EPI_ISL_2225493	USA/TX-HMH-MCoV-44255/2021	2021-05-01	North America	USA	Houston Methodist Hospital	Houston Methodist Hospital	Randall J. Olsen et al
EPI_ISL_2225495	USA/TX-HMH-MCoV-44257/2021	2021-05-01	North America	USA	Houston Methodist Hospital	Houston Methodist Hospital	Randall J. Olsen et al
EPI_ISL_2225496	USA/TX-HMH-MCoV-44258/2021	2021-05-02	North America	USA	Houston Methodist Hospital	Houston Methodist Hospital	Randall J. Olsen et al
EPI_ISL_2225497	USA/TX-HMH-MCoV-44259/2021	2021-05-02	North America	USA	Houston Methodist Hospital	Houston Methodist Hospital	Randall J. Olsen et al
EPI_ISL_2225499	USA/TX-HMH-MCoV-44261/2021	2021-05-01	North America	USA	Houston Methodist Hospital	Houston Methodist Hospital	Randall J. Olsen et al
EPI_ISL_2225500	USA/TX-HMH-MCoV-44262/2021	2021-05-01	North America	USA	Houston Methodist Hospital	Houston Methodist Hospital	Randall J. Olsen et al
EPI_ISL_2225501	USA/TX-HMH-MCoV-44263/2021	2021-05-01	North America	USA	Houston Methodist Hospital	Houston Methodist Hospital	Randall J. Olsen et al
EPI_ISL_2225502	USA/TX-HMH-MCoV-44264/2021	2021-05-01	North America	USA	Houston Methodist Hospital	Houston Methodist Hospital	Randall J. Olsen et al
EPI_ISL_2225503	USA/TX-HMH-MCoV-44265/2021	2021-05-01	North America	USA	Houston Methodist Hospital	Houston Methodist Hospital	Randall J. Olsen et al
EPI_ISL_2225504	USA/TX-HMH-MCoV-44266/2021	2021-05-01	North America	USA	Houston Methodist Hospital	Houston Methodist Hospital	Randall J. Olsen et al
EPI_ISL_2225505	USA/TX-HMH-MCoV-44267/2021	2021-05-02	North America	USA	Houston Methodist Hospital	Houston Methodist Hospital	Randall J. Olsen et al
EPI_ISL_2225506	USA/TX-HMH-MCoV-44268/2021	2021-05-01	North America	USA	Houston Methodist Hospital	Houston Methodist Hospital	Randall J. Olsen et al
EPI_ISL_2225507	USA/TX-HMH-MCoV-44269/2021	2021-05-01	North America	USA	Houston Methodist Hospital	Houston Methodist Hospital	Randall J. Olsen et al
EPI_ISL_2225509	USA/TX-HMH-MCoV-44271/2020	2020-07-31	North America	USA	Houston Methodist Hospital	Houston Methodist Hospital	Randall J. Olsen et al
EPI_ISL_2225511	USA/TX-HMH-MCoV-44273/2020	2020-07-31	North America	USA	Houston Methodist Hospital	Houston Methodist Hospital	Randall J. Olsen et al
EPI_ISL_2225513	USA/TX-HMH-MCoV-44275/2020	2020-07-31	North America	USA	Houston Methodist Hospital	Houston Methodist Hospital	Randall J. Olsen et al
EPI_ISL_784184	USA/TX-HMH-MCoV-8079/2020	2020-06-30	North America	USA	Houston Methodist Hospital	Houston Methodist Hospital	S. Wesley Long et al
EPI_ISL_784185	USA/TX-HMH-MCoV-8082/2020	2020-06-30	North America	USA	Houston Methodist Hospital	Houston Methodist Hospital	S. Wesley Long et al
EPI_ISL_784186	USA/TX-HMH-MCoV-8083/2020	2020-06-29	North America	USA	Houston Methodist Hospital	Houston Methodist Hospital	S. Wesley Long et al
EPI_ISL_784187	USA/TX-HMH-MCoV-8084/2020	2020-06-30	North America	USA	Houston Methodist Hospital	Houston Methodist Hospital	S. Wesley Long et al
EPI_ISL_783574	USA/TX-HMH-MCoV-8085/2020	2020-06-30	North America	USA	Houston Methodist Hospital	Houston Methodist Hospital	S. Wesley Long et al
EPI_ISL_784188	USA/TX-HMH-MCoV-8086/2020	2020-06-30	North America	USA	Houston Methodist Hospital	Houston Methodist Hospital	S. Wesley Long et al
EPI_ISL_784189	USA/TX-HMH-MCoV-8089/2020	2020-07-07	North America	USA	Houston Methodist Hospital	Houston Methodist Hospital	S. Wesley Long et al
EPI_ISL_784190	USA/TX-HMH-MCoV-8090/2020	2020-06-30	North America	USA	Houston Methodist Hospital	Houston Methodist Hospital	S. Wesley Long et al
EPI_ISL_784192	USA/TX-HMH-MCoV-8092/2020	2020-06-30	North America	USA	Houston Methodist Hospital	Houston Methodist Hospital	S. Wesley Long et al
EPI_ISL_1203654	USA/TX-HMH-MCoV-8093/2020	2020-07-01	North America	USA	Houston Methodist Hospital	Houston Methodist Hospital	S. Wesley Long et al
EPI_ISL_784193	USA/TX-HMH-MCoV-8094/2020	2020-06-29	North America	USA	Houston Methodist Hospital	Houston Methodist Hospital	S. Wesley Long et al
EPI_ISL_784194	USA/TX-HMH-MCoV-8095/2020	2020-06-29	North America	USA	Houston Methodist Hospital	Houston Methodist Hospital	S. Wesley Long et al
EPI_ISL_783581	USA/TX-HMH-MCoV-8097/2020	2020-06-30	North America	USA	Houston Methodist Hospital	Houston Methodist Hospital	S. Wesley Long et al
EPI_ISL_784195	USA/TX-HMH-MCoV-8098/2020	2020-06-30	North America	USA	Houston Methodist Hospital	Houston Methodist Hospital	S. Wesley Long et al
EPI_ISL_1203655	USA/TX-HMH-MCoV-8099/2020	2020-06-29	North America	USA	Houston Methodist Hospital	Houston Methodist Hospital	S. Wesley Long et al
EPI_ISL_784196	USA/TX-HMH-MCoV-8100/2020	2020-06-29	North America	USA	Houston Methodist Hospital	Houston Methodist Hospital	S. Wesley Long et al
EPI_ISL_784197	USA/TX-HMH-MCoV-8102/2020	2020-06-24	North America	USA	Houston Methodist Hospital	Houston Methodist Hospital	S. Wesley Long et al
EPI_ISL_784198	USA/TX-HMH-MCoV-8103/2020	2020-06-30	North America	USA	Houston Methodist Hospital	Houston Methodist Hospital	S. Wesley Long et al
EPI_ISL_784199	USA/TX-HMH-MCoV-8104/2020	2020-06-30	North America	USA	Houston Methodist Hospital	Houston Methodist Hospital	S. Wesley Long et al
EPI_ISL_784200	USA/TX-HMH-MCoV-8105/2020	2020-06-30	North America	USA	Houston Methodist Hospital	Houston Methodist Hospital	S. Wesley Long et al
EPI_ISL_784201	USA/TX-HMH-MCoV-8106/2020	2020-06-29	North America	USA	Houston Methodist Hospital	Houston Methodist Hospital	S. Wesley Long et al
EPI_ISL_784202	USA/TX-HMH-MCoV-8107/2020	2020-06-30	North America	USA	Houston Methodist Hospital	Houston Methodist Hospital	S. Wesley Long et al
EPI_ISL_783575	USA/TX-HMH-MCoV-8109/2020	2020-06-30	North America	USA	Houston Methodist Hospital	Houston Methodist Hospital	S. Wesley Long et al
EPI_ISL_784203	USA/TX-HMH-MCoV-8110/2020	2020-06-30	North America	USA	Houston Methodist Hospital	Houston Methodist Hospital	S. Wesley Long et al
EPI_ISL_784204	USA/TX-HMH-MCoV-8111/2020	2020-06-30	North America	USA	Houston Methodist Hospital	Houston Methodist Hospital	S. Wesley Long et al
EPI_ISL_784205	USA/TX-HMH-MCoV-8113/2020	2020-06-30	North America	USA	Houston Methodist Hospital	Houston Methodist Hospital	S. Wesley Long et al
EPI_ISL_1203656	USA/TX-HMH-MCoV-8114/2020	2020-06-30	North America	USA	Houston Methodist Hospital	Houston Methodist Hospital	S. Wesley Long et al
EPI_ISL_784206	USA/TX-HMH-MCoV-8115/2020	2020-06-30	North America	USA	Houston Methodist Hospital	Houston Methodist Hospital	S. Wesley Long et al
EPI_ISL_784207	USA/TX-HMH-MCoV-8116/2020	2020-06-30	North America	USA	Houston Methodist Hospital	Houston Methodist Hospital	S. Wesley Long et al
EPI_ISL_784208	USA/TX-HMH-MCoV-8117/2020	2020-06-30	North America	USA	Houston Methodist Hospital	Houston Methodist Hospital	S. Wesley Long et al
EPI_ISL_784209	USA/TX-HMH-MCoV-8118/2020	2020-06-30	North America	USA	Houston Methodist Hospital	Houston Methodist Hospital	S. Wesley Long et al
EPI_ISL_784211	USA/TX-HMH-MCoV-8120/2020	2020-06-30	North America	USA	Houston Methodist Hospital	Houston Methodist Hospital	S. Wesley Long et al
EPI_ISL_784212	USA/TX-HMH-MCoV-8121/2020	2020-07-01	North America	USA	Houston Methodist Hospital	Houston Methodist Hospital	S. Wesley Long et al
EPI_ISL_784213	USA/TX-HMH-MCoV-8122/2020	2020-06-30	North America	USA	Houston Methodist Hospital	Houston Methodist Hospital	S. Wesley Long et al
EPI_ISL_1203657	USA/TX-HMH-MCoV-8123/2020	2020-06-29	North America	USA	Houston Methodist Hospital	Houston Methodist Hospital	S. Wesley Long et al
EPI_ISL_784214	USA/TX-HMH-MCoV-8124/2020	2020-06-30	North America	USA	Houston Methodist Hospital	Houston Methodist Hospital	S. Wesley Long et al
EPI_ISL_784215	USA/TX-HMH-MCoV-8125/2020	2020-06-30	North America	USA	Houston Methodist Hospital	Houston Methodist Hospital	S. Wesley Long et al
EPI_ISL_784216	USA/TX-HMH-MCoV-8126/2020	2020-06-30	North America	USA	Houston Methodist Hospital	Houston Methodist Hospital	S. Wesley Long et al
EPI_ISL_784218	USA/TX-HMH-MCoV-8128/2020	2020-06-30	North America	USA	Houston Methodist Hospital	Houston Methodist Hospital	S. Wesley Long et al
EPI_ISL_784219	USA/TX-HMH-MCoV-8129/2020	2020-06-30	North America	USA	Houston Methodist Hospital	Houston Methodist Hospital	S. Wesley Long et al
EPI_ISL_784220	USA/TX-HMH-MCoV-8130/2020	2020-06-30	North America	USA	Houston Methodist Hospital	Houston Methodist Hospital	S. Wesley Long et al
EPI_ISL_784221	USA/TX-HMH-MCoV-8131/2020	2020-06-30	North America	USA	Houston Methodist Hospital	Houston Methodist Hospital	S. Wesley Long et al
EPI_ISL_784222	USA/TX-HMH-MCoV-8132/2020	2020-06-30	North America	USA	Houston Methodist Hospital	Houston Methodist Hospital	S. Wesley Long et al
EPI_ISL_784223	USA/TX-HMH-MCoV-8133/2020	2020-06-30	North America	USA	Houston Methodist Hospital	Houston Methodist Hospital	S. Wesley Long et al
EPI_ISL_784224	USA/TX-HMH-MCoV-8135/2020	2020-06-30	North America	USA	Houston Methodist Hospital	Houston Methodist Hospital	S. Wesley Long et al
EPI_ISL_783590	USA/TX-HMH-MCoV-8136/2020	2020-06-29	North America	USA	Houston Methodist Hospital	Houston Methodist Hospital	S. Wesley Long et al
EPI_ISL_784225	USA/TX-HMH-MCoV-8137/2020	2020-06-29	North America	USA	Houston Methodist Hospital	Houston Methodist Hospital	S. Wesley Long et al
EPI_ISL_1203658	USA/TX-HMH-MCoV-8138/2020	2020-06-29	North America	USA	Houston Methodist Hospital	Houston Methodist Hospital	S. Wesley Long et al
EPI_ISL_784226	USA/TX-HMH-MCoV-8139/2020	2020-06-30	North America	USA	Houston Methodist Hospital	Houston Methodist Hospital	S. Wesley Long et al
EPI_ISL_784227	USA/TX-HMH-MCoV-8140/2020	2020-06-30	North America	USA	Houston Methodist Hospital	Houston Methodist Hospital	S. Wesley Long et al
EPI_ISL_784228	USA/TX-HMH-MCoV-8141/2020	2020-06-24	North America	USA	Houston Methodist Hospital	Houston Methodist Hospital	S. Wesley Long et al
EPI_ISL_784229	USA/TX-HMH-MCoV-8142/2020	2020-06-30	North America	USA	Houston Methodist Hospital	Houston Methodist Hospital	S. Wesley Long et al
EPI_ISL_784230	USA/TX-HMH-MCoV-8143/2020	2020-06-30	North America	USA	Houston Methodist Hospital	Houston Methodist Hospital	S. Wesley Long et al
EPI_ISL_784231	USA/TX-HMH-MCoV-8144/2020	2020-06-30	North America	USA	Houston Methodist Hospital	Houston Methodist Hospital	S. Wesley Long et al
EPI_ISL_783570	USA/TX-HMH-MCoV-8145/2020	2020-06-30	North America	USA	Houston Methodist Hospital	Houston Methodist Hospital	S. Wesley Long et al
EPI_ISL_1203659	USA/TX-HMH-MCoV-8147/2020	2020-06-30	North America	USA	Houston Methodist Hospital	Houston Methodist Hospital	S. Wesley Long et al
EPI_ISL_784232	USA/TX-HMH-MCoV-8148/2020	2020-06-30	North America	USA	Houston Methodist Hospital	Houston Methodist Hospital	S. Wesley Long et al
EPI_ISL_784233	USA/TX-HMH-MCoV-8150/2020	2020-06-29	North America	USA	Houston Methodist Hospital	Houston Methodist Hospital	S. Wesley Long et al
EPI_ISL_784234	USA/TX-HMH-MCoV-8151/2020	2020-06-30	North America	USA	Houston Methodist Hospital	Houston Methodist Hospital	S. Wesley Long et al
EPI_ISL_783582	USA/TX-HMH-MCoV-8152/2020	2020-06-29	North America	USA	Houston Methodist Hospital	Houston Methodist Hospital	S. Wesley Long et al
EPI_ISL_784235	USA/TX-HMH-MCoV-8153/2020	2020-06-30	North America	USA	Houston Methodist Hospital	Houston Methodist Hospital	S. Wesley Long et al
EPI_ISL_784236	USA/TX-HMH-MCoV-8155/2020	2020-06-30	North America	USA	Houston Methodist Hospital	Houston Methodist Hospital	S. Wesley Long et al
EPI_ISL_784238	USA/TX-HMH-MCoV-8159/2020	2020-06-29	North America	USA	Houston Methodist Hospital	Houston Methodist Hospital	S. Wesley Long et al
EPI_ISL_784239	USA/TX-HMH-MCoV-8162/2020	2020-06-29	North America	USA	Houston Methodist Hospital	Houston Methodist Hospital	S. Wesley Long et al
EPI_ISL_784240	USA/TX-HMH-MCoV-8163/2020	2020-06-30	North America	USA	Houston Methodist Hospital	Houston Methodist Hospital	S. Wesley Long et al
EPI_ISL_784241	USA/TX-HMH-MCoV-8165/2020	2020-06-30	North America	USA	Houston Methodist Hospital	Houston Methodist Hospital	S. Wesley Long et al
EPI_ISL_784242	USA/TX-HMH-MCoV-8166/2020	2020-06-30	North America	USA	Houston Methodist Hospital	Houston Methodist Hospital	S. Wesley Long et al
EPI_ISL_783593	USA/TX-HMH-MCoV-8168/2020	2020-06-30	North America	USA	Houston Methodist Hospital	Houston Methodist Hospital	S. Wesley Long et al
EPI_ISL_784243	USA/TX-HMH-MCoV-8169/2020	2020-06-30	North America	USA	Houston Methodist Hospital	Houston Methodist Hospital	S. Wesley Long et al
EPI_ISL_1203661	USA/TX-HMH-MCoV-8171/2020	2020-06-30	North America	USA	Houston Methodist Hospital	Houston Methodist Hospital	S. Wesley Long et al
EPI_ISL_784244	USA/TX-HMH-MCoV-8173/2020	2020-06-30	North America	USA	Houston Methodist Hospital	Houston Methodist Hospital	S. Wesley Long et al
EPI_ISL_784245	USA/TX-HMH-MCoV-8174/2020	2020-06-30	North America	USA	Houston Methodist Hospital	Houston Methodist Hospital	S. Wesley Long et al
EPI_ISL_784246	USA/TX-HMH-MCoV-8175/2020	2020-06-30	North America	USA	Houston Methodist Hospital	Houston Methodist Hospital	S. Wesley Long et al
EPI_ISL_784247	USA/TX-HMH-MCoV-8176/2020	2020-07-07	North America	USA	Houston Methodist Hospital	Houston Methodist Hospital	S. Wesley Long et al
EPI_ISL_784249	USA/TX-HMH-MCoV-8180/2020	2020-07-07	North America	USA	Houston Methodist Hospital	Houston Methodist Hospital	S. Wesley Long et al
EPI_ISL_784250	USA/TX-HMH-MCoV-8181/2020	2020-06-30	North America	USA	Houston Methodist Hospital	Houston Methodist Hospital	S. Wesley Long et al
EPI_ISL_784251	USA/TX-HMH-MCoV-8186/2020	2020-07-07	North America	USA	Houston Methodist Hospital	Houston Methodist Hospital	S. Wesley Long et al
EPI_ISL_784252	USA/TX-HMH-MCoV-8187/2020	2020-07-08	North America	USA	Houston Methodist Hospital	Houston Methodist Hospital	S. Wesley Long et al
EPI_ISL_784253	USA/TX-HMH-MCoV-8188/2020	2020-07-07	North America	USA	Houston Methodist Hospital	Houston Methodist Hospital	S. Wesley Long et al
EPI_ISL_784254	USA/TX-HMH-MCoV-8189/2020	2020-07-07	North America	USA	Houston Methodist Hospital	Houston Methodist Hospital	S. Wesley Long et al
EPI_ISL_784255	USA/TX-HMH-MCoV-8190/2020	2020-07-07	North America	USA	Houston Methodist Hospital	Houston Methodist Hospital	S. Wesley Long et al
EPI_ISL_784256	USA/TX-HMH-MCoV-8191/2020	2020-07-07	North America	USA	Houston Methodist Hospital	Houston Methodist Hospital	S. Wesley Long et al
EPI_ISL_783583	USA/TX-HMH-MCoV-8192/2020	2020-07-07	North America	USA	Houston Methodist Hospital	Houston Methodist Hospital	S. Wesley Long et al
EPI_ISL_783585	USA/TX-HMH-MCoV-8193/2020	2020-07-07	North America	USA	Houston Methodist Hospital	Houston Methodist Hospital	S. Wesley Long et al
EPI_ISL_784257	USA/TX-HMH-MCoV-8196/2020	2020-07-07	North America	USA	Houston Methodist Hospital	Houston Methodist Hospital	S. Wesley Long et al
EPI_ISL_784258	USA/TX-HMH-MCoV-8198/2020	2020-07-07	North America	USA	Houston Methodist Hospital	Houston Methodist Hospital	S. Wesley Long et al
EPI_ISL_784260	USA/TX-HMH-MCoV-8201/2020	2020-07-07	North America	USA	Houston Methodist Hospital	Houston Methodist Hospital	S. Wesley Long et al
EPI_ISL_784261	USA/TX-HMH-MCoV-8202/2020	2020-07-08	North America	USA	Houston Methodist Hospital	Houston Methodist Hospital	S. Wesley Long et al
EPI_ISL_784262	USA/TX-HMH-MCoV-8203/2020	2020-07-08	North America	USA	Houston Methodist Hospital	Houston Methodist Hospital	S. Wesley Long et al
EPI_ISL_784263	USA/TX-HMH-MCoV-8204/2020	2020-07-07	North America	USA	Houston Methodist Hospital	Houston Methodist Hospital	S. Wesley Long et al
EPI_ISL_784265	USA/TX-HMH-MCoV-8206/2020	2020-07-08	North America	USA	Houston Methodist Hospital	Houston Methodist Hospital	S. Wesley Long et al
EPI_ISL_784266	USA/TX-HMH-MCoV-8207/2020	2020-07-08	North America	USA	Houston Methodist Hospital	Houston Methodist Hospital	S. Wesley Long et al
EPI_ISL_784267	USA/TX-HMH-MCoV-8208/2020	2020-07-08	North America	USA	Houston Methodist Hospital	Houston Methodist Hospital	S. Wesley Long et al
EPI_ISL_784268	USA/TX-HMH-MCoV-8209/2020	2020-07-07	North America	USA	Houston Methodist Hospital	Houston Methodist Hospital	S. Wesley Long et al
EPI_ISL_783591	USA/TX-HMH-MCoV-8213/2020	2020-07-07	North America	USA	Houston Methodist Hospital	Houston Methodist Hospital	S. Wesley Long et al
EPI_ISL_784269	USA/TX-HMH-MCoV-8214/2020	2020-07-07	North America	USA	Houston Methodist Hospital	Houston Methodist Hospital	S. Wesley Long et al
EPI_ISL_784270	USA/TX-HMH-MCoV-8215/2020	2020-07-07	North America	USA	Houston Methodist Hospital	Houston Methodist Hospital	S. Wesley Long et al
EPI_ISL_784271	USA/TX-HMH-MCoV-8217/2020	2020-07-07	North America	USA	Houston Methodist Hospital	Houston Methodist Hospital	S. Wesley Long et al
EPI_ISL_784272	USA/TX-HMH-MCoV-8218/2020	2020-07-07	North America	USA	Houston Methodist Hospital	Houston Methodist Hospital	S. Wesley Long et al
EPI_ISL_784273	USA/TX-HMH-MCoV-8220/2020	2020-07-07	North America	USA	Houston Methodist Hospital	Houston Methodist Hospital	S. Wesley Long et al
EPI_ISL_784274	USA/TX-HMH-MCoV-8221/2020	2020-07-07	North America	USA	Houston Methodist Hospital	Houston Methodist Hospital	S. Wesley Long et al
EPI_ISL_784275	USA/TX-HMH-MCoV-8224/2020	2020-07-07	North America	USA	Houston Methodist Hospital	Houston Methodist Hospital	S. Wesley Long et al
EPI_ISL_784276	USA/TX-HMH-MCoV-8225/2020	2020-07-07	North America	USA	Houston Methodist Hospital	Houston Methodist Hospital	S. Wesley Long et al
EPI_ISL_784277	USA/TX-HMH-MCoV-8226/2020	2020-07-08	North America	USA	Houston Methodist Hospital	Houston Methodist Hospital	S. Wesley Long et al
EPI_ISL_784278	USA/TX-HMH-MCoV-8227/2020	2020-07-07	North America	USA	Houston Methodist Hospital	Houston Methodist Hospital	S. Wesley Long et al
EPI_ISL_784279	USA/TX-HMH-MCoV-8231/2020	2020-07-07	North America	USA	Houston Methodist Hospital	Houston Methodist Hospital	S. Wesley Long et al
EPI_ISL_1203663	USA/TX-HMH-MCoV-8232/2020	2020-07-08	North America	USA	Houston Methodist Hospital	Houston Methodist Hospital	S. Wesley Long et al
EPI_ISL_783592	USA/TX-HMH-MCoV-8233/2020	2020-07-07	North America	USA	Houston Methodist Hospital	Houston Methodist Hospital	S. Wesley Long et al
EPI_ISL_1203664	USA/TX-HMH-MCoV-8234/2020	2020-07-08	North America	USA	Houston Methodist Hospital	Houston Methodist Hospital	S. Wesley Long et al
EPI_ISL_784280	USA/TX-HMH-MCoV-8235/2020	2020-06-30	North America	USA	Houston Methodist Hospital	Houston Methodist Hospital	S. Wesley Long et al
EPI_ISL_784281	USA/TX-HMH-MCoV-8236/2020	2020-07-07	North America	USA	Houston Methodist Hospital	Houston Methodist Hospital	S. Wesley Long et al
EPI_ISL_784282	USA/TX-HMH-MCoV-8237/2020	2020-06-29	North America	USA	Houston Methodist Hospital	Houston Methodist Hospital	S. Wesley Long et al
EPI_ISL_784283	USA/TX-HMH-MCoV-8238/2020	2020-07-07	North America	USA	Houston Methodist Hospital	Houston Methodist Hospital	S. Wesley Long et al
EPI_ISL_784284	USA/TX-HMH-MCoV-8240/2020	2020-07-07	North America	USA	Houston Methodist Hospital	Houston Methodist Hospital	S. Wesley Long et al
EPI_ISL_784285	USA/TX-HMH-MCoV-8241/2020	2020-06-29	North America	USA	Houston Methodist Hospital	Houston Methodist Hospital	S. Wesley Long et al
EPI_ISL_784286	USA/TX-HMH-MCoV-8242/2020	2020-07-07	North America	USA	Houston Methodist Hospital	Houston Methodist Hospital	S. Wesley Long et al
EPI_ISL_1203665	USA/TX-HMH-MCoV-8243/2020	2020-06-30	North America	USA	Houston Methodist Hospital	Houston Methodist Hospital	S. Wesley Long et al
EPI_ISL_784288	USA/TX-HMH-MCoV-8246/2020	2020-07-07	North America	USA	Houston Methodist Hospital	Houston Methodist Hospital	S. Wesley Long et al
EPI_ISL_784289	USA/TX-HMH-MCoV-8249/2020	2020-07-07	North America	USA	Houston Methodist Hospital	Houston Methodist Hospital	S. Wesley Long et al
EPI_ISL_784290	USA/TX-HMH-MCoV-8250/2020	2020-07-07	North America	USA	Houston Methodist Hospital	Houston Methodist Hospital	S. Wesley Long et al
EPI_ISL_784291	USA/TX-HMH-MCoV-8251/2020	2020-07-08	North America	USA	Houston Methodist Hospital	Houston Methodist Hospital	S. Wesley Long et al
EPI_ISL_784293	USA/TX-HMH-MCoV-8253/2020	2020-07-07	North America	USA	Houston Methodist Hospital	Houston Methodist Hospital	S. Wesley Long et al
EPI_ISL_784294	USA/TX-HMH-MCoV-8254/2020	2020-07-07	North America	USA	Houston Methodist Hospital	Houston Methodist Hospital	S. Wesley Long et al
EPI_ISL_784295	USA/TX-HMH-MCoV-8256/2020	2020-07-07	North America	USA	Houston Methodist Hospital	Houston Methodist Hospital	S. Wesley Long et al
EPI_ISL_784296	USA/TX-HMH-MCoV-8257/2020	2020-07-07	North America	USA	Houston Methodist Hospital	Houston Methodist Hospital	S. Wesley Long et al
EPI_ISL_784297	USA/TX-HMH-MCoV-8259/2020	2020-07-07	North America	USA	Houston Methodist Hospital	Houston Methodist Hospital	S. Wesley Long et al
EPI_ISL_1203667	USA/TX-HMH-MCoV-8260/2020	2020-07-08	North America	USA	Houston Methodist Hospital	Houston Methodist Hospital	S. Wesley Long et al
EPI_ISL_784298	USA/TX-HMH-MCoV-8262/2020	2020-07-07	North America	USA	Houston Methodist Hospital	Houston Methodist Hospital	S. Wesley Long et al
EPI_ISL_783584	USA/TX-HMH-MCoV-8265/2020	2020-07-07	North America	USA	Houston Methodist Hospital	Houston Methodist Hospital	S. Wesley Long et al
EPI_ISL_1203668	USA/TX-HMH-MCoV-8267/2020	2020-07-08	North America	USA	Houston Methodist Hospital	Houston Methodist Hospital	S. Wesley Long et al
EPI_ISL_784299	USA/TX-HMH-MCoV-8268/2020	2020-07-07	North America	USA	Houston Methodist Hospital	Houston Methodist Hospital	S. Wesley Long et al
EPI_ISL_1203669	USA/TX-HMH-MCoV-8270/2020	2020-07-07	North America	USA	Houston Methodist Hospital	Houston Methodist Hospital	S. Wesley Long et al
EPI_ISL_784301	USA/TX-HMH-MCoV-8271/2020	2020-07-07	North America	USA	Houston Methodist Hospital	Houston Methodist Hospital	S. Wesley Long et al
EPI_ISL_784302	USA/TX-HMH-MCoV-8272/2020	2020-07-05	North America	USA	Houston Methodist Hospital	Houston Methodist Hospital	S. Wesley Long et al
EPI_ISL_784303	USA/TX-HMH-MCoV-8273/2020	2020-07-07	North America	USA	Houston Methodist Hospital	Houston Methodist Hospital	S. Wesley Long et al
EPI_ISL_784304	USA/TX-HMH-MCoV-8274/2020	2020-07-08	North America	USA	Houston Methodist Hospital	Houston Methodist Hospital	S. Wesley Long et al
EPI_ISL_784305	USA/TX-HMH-MCoV-8276/2020	2020-07-07	North America	USA	Houston Methodist Hospital	Houston Methodist Hospital	S. Wesley Long et al
EPI_ISL_784306	USA/TX-HMH-MCoV-8278/2020	2020-07-07	North America	USA	Houston Methodist Hospital	Houston Methodist Hospital	S. Wesley Long et al
EPI_ISL_1203670	USA/TX-HMH-MCoV-8282/2020	2020-07-07	North America	USA	Houston Methodist Hospital	Houston Methodist Hospital	S. Wesley Long et al
EPI_ISL_784307	USA/TX-HMH-MCoV-8283/2020	2020-07-07	North America	USA	Houston Methodist Hospital	Houston Methodist Hospital	S. Wesley Long et al
EPI_ISL_784308	USA/TX-HMH-MCoV-8284/2020	2020-07-08	North America	USA	Houston Methodist Hospital	Houston Methodist Hospital	S. Wesley Long et al
EPI_ISL_784309	USA/TX-HMH-MCoV-8286/2020	2020-07-07	North America	USA	Houston Methodist Hospital	Houston Methodist Hospital	S. Wesley Long et al
EPI_ISL_784310	USA/TX-HMH-MCoV-8287/2020	2020-07-08	North America	USA	Houston Methodist Hospital	Houston Methodist Hospital	S. Wesley Long et al
EPI_ISL_784312	USA/TX-HMH-MCoV-8289/2020	2020-07-07	North America	USA	Houston Methodist Hospital	Houston Methodist Hospital	S. Wesley Long et al
EPI_ISL_784313	USA/TX-HMH-MCoV-8290/2020	2020-07-07	North America	USA	Houston Methodist Hospital	Houston Methodist Hospital	S. Wesley Long et al
EPI_ISL_1203671	USA/TX-HMH-MCoV-8291/2020	2020-07-08	North America	USA	Houston Methodist Hospital	Houston Methodist Hospital	S. Wesley Long et al
EPI_ISL_784314	USA/TX-HMH-MCoV-8294/2020	2020-07-07	North America	USA	Houston Methodist Hospital	Houston Methodist Hospital	S. Wesley Long et al
EPI_ISL_784315	USA/TX-HMH-MCoV-8298/2020	2020-07-08	North America	USA	Houston Methodist Hospital	Houston Methodist Hospital	S. Wesley Long et al
EPI_ISL_784316	USA/TX-HMH-MCoV-8299/2020	2020-07-08	North America	USA	Houston Methodist Hospital	Houston Methodist Hospital	S. Wesley Long et al
EPI_ISL_784317	USA/TX-HMH-MCoV-8300/2020	2020-07-07	North America	USA	Houston Methodist Hospital	Houston Methodist Hospital	S. Wesley Long et al
EPI_ISL_784318	USA/TX-HMH-MCoV-8302/2020	2020-07-07	North America	USA	Houston Methodist Hospital	Houston Methodist Hospital	S. Wesley Long et al
EPI_ISL_784319	USA/TX-HMH-MCoV-8303/2020	2020-07-08	North America	USA	Houston Methodist Hospital	Houston Methodist Hospital	S. Wesley Long et al
EPI_ISL_784320	USA/TX-HMH-MCoV-8305/2020	2020-07-08	North America	USA	Houston Methodist Hospital	Houston Methodist Hospital	S. Wesley Long et al
EPI_ISL_783572	USA/TX-HMH-MCoV-8306/2020	2020-07-07	North America	USA	Houston Methodist Hospital	Houston Methodist Hospital	S. Wesley Long et al
EPI_ISL_1203672	USA/TX-HMH-MCoV-8307/2020	2020-07-07	North America	USA	Houston Methodist Hospital	Houston Methodist Hospital	S. Wesley Long et al
EPI_ISL_784321	USA/TX-HMH-MCoV-8309/2020	2020-07-07	North America	USA	Houston Methodist Hospital	Houston Methodist Hospital	S. Wesley Long et al
EPI_ISL_784322	USA/TX-HMH-MCoV-8310/2020	2020-07-07	North America	USA	Houston Methodist Hospital	Houston Methodist Hospital	S. Wesley Long et al
EPI_ISL_784323	USA/TX-HMH-MCoV-8311/2020	2020-07-08	North America	USA	Houston Methodist Hospital	Houston Methodist Hospital	S. Wesley Long et al
EPI_ISL_784324	USA/TX-HMH-MCoV-8312/2020	2020-07-08	North America	USA	Houston Methodist Hospital	Houston Methodist Hospital	S. Wesley Long et al
EPI_ISL_784325	USA/TX-HMH-MCoV-8313/2020	2020-07-07	North America	USA	Houston Methodist Hospital	Houston Methodist Hospital	S. Wesley Long et al
EPI_ISL_784326	USA/TX-HMH-MCoV-8316/2020	2020-07-07	North America	USA	Houston Methodist Hospital	Houston Methodist Hospital	S. Wesley Long et al
EPI_ISL_784327	USA/TX-HMH-MCoV-8317/2020	2020-07-07	North America	USA	Houston Methodist Hospital	Houston Methodist Hospital	S. Wesley Long et al
EPI_ISL_1203673	USA/TX-HMH-MCoV-8318/2020	2020-07-08	North America	USA	Houston Methodist Hospital	Houston Methodist Hospital	S. Wesley Long et al
EPI_ISL_784328	USA/TX-HMH-MCoV-8319/2020	2020-07-07	North America	USA	Houston Methodist Hospital	Houston Methodist Hospital	S. Wesley Long et al
EPI_ISL_784329	USA/TX-HMH-MCoV-8320/2020	2020-07-07	North America	USA	Houston Methodist Hospital	Houston Methodist Hospital	S. Wesley Long et al
EPI_ISL_784330	USA/TX-HMH-MCoV-8321/2020	2020-07-07	North America	USA	Houston Methodist Hospital	Houston Methodist Hospital	S. Wesley Long et al
EPI_ISL_1203674	USA/TX-HMH-MCoV-8322/2020	2020-07-08	North America	USA	Houston Methodist Hospital	Houston Methodist Hospital	S. Wesley Long et al
EPI_ISL_784331	USA/TX-HMH-MCoV-8323/2020	2020-07-08	North America	USA	Houston Methodist Hospital	Houston Methodist Hospital	S. Wesley Long et al
EPI_ISL_784332	USA/TX-HMH-MCoV-8324/2020	2020-07-07	North America	USA	Houston Methodist Hospital	Houston Methodist Hospital	S. Wesley Long et al
EPI_ISL_784333	USA/TX-HMH-MCoV-8325/2020	2020-07-07	North America	USA	Houston Methodist Hospital	Houston Methodist Hospital	S. Wesley Long et al
EPI_ISL_783587	USA/TX-HMH-MCoV-8327/2020	2020-07-07	North America	USA	Houston Methodist Hospital	Houston Methodist Hospital	S. Wesley Long et al
EPI_ISL_784336	USA/TX-HMH-MCoV-8331/2020	2020-07-08	North America	USA	Houston Methodist Hospital	Houston Methodist Hospital	S. Wesley Long et al
EPI_ISL_784337	USA/TX-HMH-MCoV-8332/2020	2020-07-08	North America	USA	Houston Methodist Hospital	Houston Methodist Hospital	S. Wesley Long et al
EPI_ISL_784338	USA/TX-HMH-MCoV-8334/2020	2020-07-07	North America	USA	Houston Methodist Hospital	Houston Methodist Hospital	S. Wesley Long et al
EPI_ISL_784339	USA/TX-HMH-MCoV-8335/2020	2020-07-08	North America	USA	Houston Methodist Hospital	Houston Methodist Hospital	S. Wesley Long et al
EPI_ISL_784340	USA/TX-HMH-MCoV-8336/2020	2020-07-07	North America	USA	Houston Methodist Hospital	Houston Methodist Hospital	S. Wesley Long et al
EPI_ISL_1203675	USA/TX-HMH-MCoV-8337/2020	2020-07-07	North America	USA	Houston Methodist Hospital	Houston Methodist Hospital	S. Wesley Long et al
EPI_ISL_784341	USA/TX-HMH-MCoV-8338/2020	2020-07-07	North America	USA	Houston Methodist Hospital	Houston Methodist Hospital	S. Wesley Long et al
EPI_ISL_1203676	USA/TX-HMH-MCoV-8339/2020	2020-07-07	North America	USA	Houston Methodist Hospital	Houston Methodist Hospital	S. Wesley Long et al
EPI_ISL_784342	USA/TX-HMH-MCoV-8341/2020	2020-07-07	North America	USA	Houston Methodist Hospital	Houston Methodist Hospital	S. Wesley Long et al
EPI_ISL_784343	USA/TX-HMH-MCoV-8343/2020	2020-07-07	North America	USA	Houston Methodist Hospital	Houston Methodist Hospital	S. Wesley Long et al
EPI_ISL_784344	USA/TX-HMH-MCoV-8344/2020	2020-07-07	North America	USA	Houston Methodist Hospital	Houston Methodist Hospital	S. Wesley Long et al
EPI_ISL_784345	USA/TX-HMH-MCoV-8346/2020	2020-07-08	North America	USA	Houston Methodist Hospital	Houston Methodist Hospital	S. Wesley Long et al
EPI_ISL_784346	USA/TX-HMH-MCoV-8348/2020	2020-07-08	North America	USA	Houston Methodist Hospital	Houston Methodist Hospital	S. Wesley Long et al
EPI_ISL_783578	USA/TX-HMH-MCoV-8349/2020	2020-07-07	North America	USA	Houston Methodist Hospital	Houston Methodist Hospital	S. Wesley Long et al
EPI_ISL_784347	USA/TX-HMH-MCoV-8351/2020	2020-07-08	North America	USA	Houston Methodist Hospital	Houston Methodist Hospital	S. Wesley Long et al
EPI_ISL_784348	USA/TX-HMH-MCoV-8353/2020	2020-07-07	North America	USA	Houston Methodist Hospital	Houston Methodist Hospital	S. Wesley Long et al
EPI_ISL_783573	USA/TX-HMH-MCoV-8354/2020	2020-07-07	North America	USA	Houston Methodist Hospital	Houston Methodist Hospital	S. Wesley Long et al
EPI_ISL_784349	USA/TX-HMH-MCoV-8355/2020	2020-07-07	North America	USA	Houston Methodist Hospital	Houston Methodist Hospital	S. Wesley Long et al
EPI_ISL_784350	USA/TX-HMH-MCoV-8357/2020	2020-07-07	North America	USA	Houston Methodist Hospital	Houston Methodist Hospital	S. Wesley Long et al
EPI_ISL_784351	USA/TX-HMH-MCoV-8360/2020	2020-07-07	North America	USA	Houston Methodist Hospital	Houston Methodist Hospital	S. Wesley Long et al
EPI_ISL_784352	USA/TX-HMH-MCoV-8361/2020	2020-07-07	North America	USA	Houston Methodist Hospital	Houston Methodist Hospital	S. Wesley Long et al
EPI_ISL_784353	USA/TX-HMH-MCoV-8362/2020	2020-07-08	North America	USA	Houston Methodist Hospital	Houston Methodist Hospital	S. Wesley Long et al
EPI_ISL_1203679	USA/TX-HMH-MCoV-8363/2020	2020-07-08	North America	USA	Houston Methodist Hospital	Houston Methodist Hospital	S. Wesley Long et al
EPI_ISL_784354	USA/TX-HMH-MCoV-8364/2020	2020-07-07	North America	USA	Houston Methodist Hospital	Houston Methodist Hospital	S. Wesley Long et al
EPI_ISL_784355	USA/TX-HMH-MCoV-8369/2020	2020-06-16	North America	USA	Houston Methodist Hospital	Houston Methodist Hospital	S. Wesley Long et al
EPI_ISL_784356	USA/TX-HMH-MCoV-8370/2020	2020-06-23	North America	USA	Houston Methodist Hospital	Houston Methodist Hospital	S. Wesley Long et al
EPI_ISL_783576	USA/TX-HMH-MCoV-8373/2020	2020-06-29	North America	USA	Houston Methodist Hospital	Houston Methodist Hospital	S. Wesley Long et al
EPI_ISL_784357	USA/TX-HMH-MCoV-8375/2020	2020-06-26	North America	USA	Houston Methodist Hospital	Houston Methodist Hospital	S. Wesley Long et al
EPI_ISL_784358	USA/TX-HMH-MCoV-8376/2020	2020-06-22	North America	USA	Houston Methodist Hospital	Houston Methodist Hospital	S. Wesley Long et al
EPI_ISL_783567	USA/TX-HMH-MCoV-8378/2020	2020-06-29	North America	USA	Houston Methodist Hospital	Houston Methodist Hospital	S. Wesley Long et al
EPI_ISL_784359	USA/TX-HMH-MCoV-8379/2020	2020-06-19	North America	USA	Houston Methodist Hospital	Houston Methodist Hospital	S. Wesley Long et al
EPI_ISL_784360	USA/TX-HMH-MCoV-8380/2020	2020-06-23	North America	USA	Houston Methodist Hospital	Houston Methodist Hospital	S. Wesley Long et al
EPI_ISL_784362	USA/TX-HMH-MCoV-8382/2020	2020-06-23	North America	USA	Houston Methodist Hospital	Houston Methodist Hospital	S. Wesley Long et al
EPI_ISL_784363	USA/TX-HMH-MCoV-8385/2020	2020-06-19	North America	USA	Houston Methodist Hospital	Houston Methodist Hospital	S. Wesley Long et al
EPI_ISL_783577	USA/TX-HMH-MCoV-8387/2020	2020-06-24	North America	USA	Houston Methodist Hospital	Houston Methodist Hospital	S. Wesley Long et al
EPI_ISL_784364	USA/TX-HMH-MCoV-8388/2020	2020-06-28	North America	USA	Houston Methodist Hospital	Houston Methodist Hospital	S. Wesley Long et al
EPI_ISL_784365	USA/TX-HMH-MCoV-8389/2020	2020-06-18	North America	USA	Houston Methodist Hospital	Houston Methodist Hospital	S. Wesley Long et al
EPI_ISL_784366	USA/TX-HMH-MCoV-8390/2020	2020-06-28	North America	USA	Houston Methodist Hospital	Houston Methodist Hospital	S. Wesley Long et al
EPI_ISL_783588	USA/TX-HMH-MCoV-8391/2020	2020-06-30	North America	USA	Houston Methodist Hospital	Houston Methodist Hospital	S. Wesley Long et al
EPI_ISL_784367	USA/TX-HMH-MCoV-8392/2020	2020-06-29	North America	USA	Houston Methodist Hospital	Houston Methodist Hospital	S. Wesley Long et al
EPI_ISL_784368	USA/TX-HMH-MCoV-8393/2020	2020-06-29	North America	USA	Houston Methodist Hospital	Houston Methodist Hospital	S. Wesley Long et al
EPI_ISL_784369	USA/TX-HMH-MCoV-8394/2020	2020-06-30	North America	USA	Houston Methodist Hospital	Houston Methodist Hospital	S. Wesley Long et al
EPI_ISL_784370	USA/TX-HMH-MCoV-8395/2020	2020-06-26	North America	USA	Houston Methodist Hospital	Houston Methodist Hospital	S. Wesley Long et al
EPI_ISL_784371	USA/TX-HMH-MCoV-8398/2020	2020-06-29	North America	USA	Houston Methodist Hospital	Houston Methodist Hospital	S. Wesley Long et al
EPI_ISL_784372	USA/TX-HMH-MCoV-8399/2020	2020-07-01	North America	USA	Houston Methodist Hospital	Houston Methodist Hospital	S. Wesley Long et al
EPI_ISL_784373	USA/TX-HMH-MCoV-8400/2020	2020-06-25	North America	USA	Houston Methodist Hospital	Houston Methodist Hospital	S. Wesley Long et al
EPI_ISL_784374	USA/TX-HMH-MCoV-8401/2020	2020-06-26	North America	USA	Houston Methodist Hospital	Houston Methodist Hospital	S. Wesley Long et al
EPI_ISL_1203681	USA/TX-HMH-MCoV-8402/2020	2020-06-29	North America	USA	Houston Methodist Hospital	Houston Methodist Hospital	S. Wesley Long et al
EPI_ISL_784375	USA/TX-HMH-MCoV-8403/2020	2020-06-29	North America	USA	Houston Methodist Hospital	Houston Methodist Hospital	S. Wesley Long et al
EPI_ISL_783579	USA/TX-HMH-MCoV-8404/2020	2020-06-22	North America	USA	Houston Methodist Hospital	Houston Methodist Hospital	S. Wesley Long et al
EPI_ISL_1203682	USA/TX-HMH-MCoV-8405/2020	2020-07-01	North America	USA	Houston Methodist Hospital	Houston Methodist Hospital	S. Wesley Long et al
EPI_ISL_784376	USA/TX-HMH-MCoV-8406/2020	2020-06-23	North America	USA	Houston Methodist Hospital	Houston Methodist Hospital	S. Wesley Long et al
EPI_ISL_784377	USA/TX-HMH-MCoV-8407/2020	2020-06-22	North America	USA	Houston Methodist Hospital	Houston Methodist Hospital	S. Wesley Long et al
EPI_ISL_784378	USA/TX-HMH-MCoV-8408/2020	2020-07-01	North America	USA	Houston Methodist Hospital	Houston Methodist Hospital	S. Wesley Long et al
EPI_ISL_783589	USA/TX-HMH-MCoV-8409/2020	2020-07-07	North America	USA	Houston Methodist Hospital	Houston Methodist Hospital	S. Wesley Long et al
EPI_ISL_784379	USA/TX-HMH-MCoV-8410/2020	2020-06-27	North America	USA	Houston Methodist Hospital	Houston Methodist Hospital	S. Wesley Long et al
EPI_ISL_1203683	USA/TX-HMH-MCoV-8411/2020	2020-06-29	North America	USA	Houston Methodist Hospital	Houston Methodist Hospital	S. Wesley Long et al
EPI_ISL_784380	USA/TX-HMH-MCoV-8412/2020	2020-06-26	North America	USA	Houston Methodist Hospital	Houston Methodist Hospital	S. Wesley Long et al
EPI_ISL_784381	USA/TX-HMH-MCoV-8413/2020	2020-07-01	North America	USA	Houston Methodist Hospital	Houston Methodist Hospital	S. Wesley Long et al
EPI_ISL_784382	USA/TX-HMH-MCoV-8414/2020	2020-07-07	North America	USA	Houston Methodist Hospital	Houston Methodist Hospital	S. Wesley Long et al
EPI_ISL_1203684	USA/TX-HMH-MCoV-8415/2020	2020-07-01	North America	USA	Houston Methodist Hospital	Houston Methodist Hospital	S. Wesley Long et al
EPI_ISL_784383	USA/TX-HMH-MCoV-8416/2020	2020-07-01	North America	USA	Houston Methodist Hospital	Houston Methodist Hospital	S. Wesley Long et al
EPI_ISL_784384	USA/TX-HMH-MCoV-8418/2020	2020-07-01	North America	USA	Houston Methodist Hospital	Houston Methodist Hospital	S. Wesley Long et al
EPI_ISL_784385	USA/TX-HMH-MCoV-8419/2020	2020-07-01	North America	USA	Houston Methodist Hospital	Houston Methodist Hospital	S. Wesley Long et al
EPI_ISL_784386	USA/TX-HMH-MCoV-8420/2020	2020-07-01	North America	USA	Houston Methodist Hospital	Houston Methodist Hospital	S. Wesley Long et al
EPI_ISL_784387	USA/TX-HMH-MCoV-8421/2020	2020-07-01	North America	USA	Houston Methodist Hospital	Houston Methodist Hospital	S. Wesley Long et al
EPI_ISL_784388	USA/TX-HMH-MCoV-8422/2020	2020-07-01	North America	USA	Houston Methodist Hospital	Houston Methodist Hospital	S. Wesley Long et al
EPI_ISL_784389	USA/TX-HMH-MCoV-8423/2020	2020-07-01	North America	USA	Houston Methodist Hospital	Houston Methodist Hospital	S. Wesley Long et al
EPI_ISL_784390	USA/TX-HMH-MCoV-8425/2020	2020-07-01	North America	USA	Houston Methodist Hospital	Houston Methodist Hospital	S. Wesley Long et al
EPI_ISL_784391	USA/TX-HMH-MCoV-8427/2020	2020-07-01	North America	USA	Houston Methodist Hospital	Houston Methodist Hospital	S. Wesley Long et al
EPI_ISL_1203685	USA/TX-HMH-MCoV-8428/2020	2020-07-01	North America	USA	Houston Methodist Hospital	Houston Methodist Hospital	S. Wesley Long et al
EPI_ISL_784392	USA/TX-HMH-MCoV-8429/2020	2020-07-01	North America	USA	Houston Methodist Hospital	Houston Methodist Hospital	S. Wesley Long et al
EPI_ISL_784393	USA/TX-HMH-MCoV-8430/2020	2020-06-30	North America	USA	Houston Methodist Hospital	Houston Methodist Hospital	S. Wesley Long et al
EPI_ISL_784394	USA/TX-HMH-MCoV-8431/2020	2020-07-01	North America	USA	Houston Methodist Hospital	Houston Methodist Hospital	S. Wesley Long et al
EPI_ISL_784395	USA/TX-HMH-MCoV-8432/2020	2020-07-01	North America	USA	Houston Methodist Hospital	Houston Methodist Hospital	S. Wesley Long et al
EPI_ISL_1203686	USA/TX-HMH-MCoV-8435/2020	2020-07-02	North America	USA	Houston Methodist Hospital	Houston Methodist Hospital	S. Wesley Long et al
EPI_ISL_1203687	USA/TX-HMH-MCoV-8439/2020	2020-07-01	North America	USA	Houston Methodist Hospital	Houston Methodist Hospital	S. Wesley Long et al
EPI_ISL_784397	USA/TX-HMH-MCoV-8442/2020	2020-07-01	North America	USA	Houston Methodist Hospital	Houston Methodist Hospital	S. Wesley Long et al
EPI_ISL_780563	USA/TX-HMH-MCoV-8445/2020	2020-07-01	North America	USA	Houston Methodist Hospital	Houston Methodist Hospital	S. Wesley Long et al
EPI_ISL_780564	USA/TX-HMH-MCoV-8446/2020	2020-07-01	North America	USA	Houston Methodist Hospital	Houston Methodist Hospital	S. Wesley Long et al
EPI_ISL_780565	USA/TX-HMH-MCoV-8447/2020	2020-07-01	North America	USA	Houston Methodist Hospital	Houston Methodist Hospital	S. Wesley Long et al
EPI_ISL_780566	USA/TX-HMH-MCoV-8449/2020	2020-07-01	North America	USA	Houston Methodist Hospital	Houston Methodist Hospital	S. Wesley Long et al
EPI_ISL_780555	USA/TX-HMH-MCoV-8450/2020	2020-07-02	North America	USA	Houston Methodist Hospital	Houston Methodist Hospital	S. Wesley Long et al
EPI_ISL_780567	USA/TX-HMH-MCoV-8452/2020	2020-07-01	North America	USA	Houston Methodist Hospital	Houston Methodist Hospital	S. Wesley Long et al
EPI_ISL_780568	USA/TX-HMH-MCoV-8454/2020	2020-07-01	North America	USA	Houston Methodist Hospital	Houston Methodist Hospital	S. Wesley Long et al
EPI_ISL_1203688	USA/TX-HMH-MCoV-8455/2020	2020-07-02	North America	USA	Houston Methodist Hospital	Houston Methodist Hospital	S. Wesley Long et al
EPI_ISL_780569	USA/TX-HMH-MCoV-8456/2020	2020-07-01	North America	USA	Houston Methodist Hospital	Houston Methodist Hospital	S. Wesley Long et al
EPI_ISL_780570	USA/TX-HMH-MCoV-8457/2020	2020-07-01	North America	USA	Houston Methodist Hospital	Houston Methodist Hospital	S. Wesley Long et al
EPI_ISL_780571	USA/TX-HMH-MCoV-8458/2020	2020-07-01	North America	USA	Houston Methodist Hospital	Houston Methodist Hospital	S. Wesley Long et al
EPI_ISL_1203689	USA/TX-HMH-MCoV-8459/2020	2020-07-01	North America	USA	Houston Methodist Hospital	Houston Methodist Hospital	S. Wesley Long et al
EPI_ISL_780572	USA/TX-HMH-MCoV-8460/2020	2020-07-01	North America	USA	Houston Methodist Hospital	Houston Methodist Hospital	S. Wesley Long et al
EPI_ISL_780573	USA/TX-HMH-MCoV-8461/2020	2020-07-01	North America	USA	Houston Methodist Hospital	Houston Methodist Hospital	S. Wesley Long et al
EPI_ISL_780574	USA/TX-HMH-MCoV-8462/2020	2020-07-01	North America	USA	Houston Methodist Hospital	Houston Methodist Hospital	S. Wesley Long et al
EPI_ISL_780575	USA/TX-HMH-MCoV-8463/2020	2020-07-01	North America	USA	Houston Methodist Hospital	Houston Methodist Hospital	S. Wesley Long et al
EPI_ISL_780577	USA/TX-HMH-MCoV-8466/2020	2020-07-01	North America	USA	Houston Methodist Hospital	Houston Methodist Hospital	S. Wesley Long et al
EPI_ISL_780578	USA/TX-HMH-MCoV-8467/2020	2020-07-01	North America	USA	Houston Methodist Hospital	Houston Methodist Hospital	S. Wesley Long et al
EPI_ISL_780579	USA/TX-HMH-MCoV-8468/2020	2020-07-01	North America	USA	Houston Methodist Hospital	Houston Methodist Hospital	S. Wesley Long et al
EPI_ISL_780580	USA/TX-HMH-MCoV-8469/2020	2020-07-01	North America	USA	Houston Methodist Hospital	Houston Methodist Hospital	S. Wesley Long et al
EPI_ISL_780528	USA/TX-HMH-MCoV-8470/2020	2020-07-01	North America	USA	Houston Methodist Hospital	Houston Methodist Hospital	S. Wesley Long et al
EPI_ISL_780581	USA/TX-HMH-MCoV-8471/2020	2020-07-01	North America	USA	Houston Methodist Hospital	Houston Methodist Hospital	S. Wesley Long et al
EPI_ISL_780582	USA/TX-HMH-MCoV-8473/2020	2020-07-01	North America	USA	Houston Methodist Hospital	Houston Methodist Hospital	S. Wesley Long et al
EPI_ISL_780583	USA/TX-HMH-MCoV-8475/2020	2020-07-01	North America	USA	Houston Methodist Hospital	Houston Methodist Hospital	S. Wesley Long et al
EPI_ISL_1203690	USA/TX-HMH-MCoV-8476/2020	2020-07-01	North America	USA	Houston Methodist Hospital	Houston Methodist Hospital	S. Wesley Long et al
EPI_ISL_780586	USA/TX-HMH-MCoV-8481/2020	2020-07-01	North America	USA	Houston Methodist Hospital	Houston Methodist Hospital	S. Wesley Long et al
EPI_ISL_780587	USA/TX-HMH-MCoV-8482/2020	2020-07-01	North America	USA	Houston Methodist Hospital	Houston Methodist Hospital	S. Wesley Long et al
EPI_ISL_1203691	USA/TX-HMH-MCoV-8483/2020	2020-07-02	North America	USA	Houston Methodist Hospital	Houston Methodist Hospital	S. Wesley Long et al
EPI_ISL_1203692	USA/TX-HMH-MCoV-8486/2020	2020-07-01	North America	USA	Houston Methodist Hospital	Houston Methodist Hospital	S. Wesley Long et al
EPI_ISL_780588	USA/TX-HMH-MCoV-8489/2020	2020-07-01	North America	USA	Houston Methodist Hospital	Houston Methodist Hospital	S. Wesley Long et al
EPI_ISL_780589	USA/TX-HMH-MCoV-8490/2020	2020-07-01	North America	USA	Houston Methodist Hospital	Houston Methodist Hospital	S. Wesley Long et al
EPI_ISL_780590	USA/TX-HMH-MCoV-8491/2020	2020-07-01	North America	USA	Houston Methodist Hospital	Houston Methodist Hospital	S. Wesley Long et al
EPI_ISL_780591	USA/TX-HMH-MCoV-8492/2020	2020-07-01	North America	USA	Houston Methodist Hospital	Houston Methodist Hospital	S. Wesley Long et al
EPI_ISL_1203693	USA/TX-HMH-MCoV-8493/2020	2020-07-02	North America	USA	Houston Methodist Hospital	Houston Methodist Hospital	S. Wesley Long et al
EPI_ISL_780592	USA/TX-HMH-MCoV-8495/2020	2020-07-01	North America	USA	Houston Methodist Hospital	Houston Methodist Hospital	S. Wesley Long et al
EPI_ISL_780593	USA/TX-HMH-MCoV-8497/2020	2020-07-01	North America	USA	Houston Methodist Hospital	Houston Methodist Hospital	S. Wesley Long et al
EPI_ISL_1203694	USA/TX-HMH-MCoV-8498/2020	2020-07-07	North America	USA	Houston Methodist Hospital	Houston Methodist Hospital	S. Wesley Long et al
EPI_ISL_780594	USA/TX-HMH-MCoV-8499/2020	2020-07-01	North America	USA	Houston Methodist Hospital	Houston Methodist Hospital	S. Wesley Long et al
EPI_ISL_780595	USA/TX-HMH-MCoV-8500/2020	2020-07-01	North America	USA	Houston Methodist Hospital	Houston Methodist Hospital	S. Wesley Long et al
EPI_ISL_780596	USA/TX-HMH-MCoV-8503/2020	2020-07-01	North America	USA	Houston Methodist Hospital	Houston Methodist Hospital	S. Wesley Long et al
EPI_ISL_780597	USA/TX-HMH-MCoV-8504/2020	2020-07-01	North America	USA	Houston Methodist Hospital	Houston Methodist Hospital	S. Wesley Long et al
EPI_ISL_1203695	USA/TX-HMH-MCoV-8507/2020	2020-07-01	North America	USA	Houston Methodist Hospital	Houston Methodist Hospital	S. Wesley Long et al
EPI_ISL_780598	USA/TX-HMH-MCoV-8508/2020	2020-07-01	North America	USA	Houston Methodist Hospital	Houston Methodist Hospital	S. Wesley Long et al
EPI_ISL_780599	USA/TX-HMH-MCoV-8511/2020	2020-07-01	North America	USA	Houston Methodist Hospital	Houston Methodist Hospital	S. Wesley Long et al
EPI_ISL_780494	USA/TX-HMH-MCoV-8517/2020	2020-07-01	North America	USA	Houston Methodist Hospital	Houston Methodist Hospital	S. Wesley Long et al
EPI_ISL_1203696	USA/TX-HMH-MCoV-8518/2020	2020-07-01	North America	USA	Houston Methodist Hospital	Houston Methodist Hospital	S. Wesley Long et al
EPI_ISL_780603	USA/TX-HMH-MCoV-8521/2020	2020-07-01	North America	USA	Houston Methodist Hospital	Houston Methodist Hospital	S. Wesley Long et al
EPI_ISL_780604	USA/TX-HMH-MCoV-8522/2020	2020-07-01	North America	USA	Houston Methodist Hospital	Houston Methodist Hospital	S. Wesley Long et al
EPI_ISL_780605	USA/TX-HMH-MCoV-8523/2020	2020-07-01	North America	USA	Houston Methodist Hospital	Houston Methodist Hospital	S. Wesley Long et al
EPI_ISL_780606	USA/TX-HMH-MCoV-8524/2020	2020-07-01	North America	USA	Houston Methodist Hospital	Houston Methodist Hospital	S. Wesley Long et al
EPI_ISL_780607	USA/TX-HMH-MCoV-8525/2020	2020-07-01	North America	USA	Houston Methodist Hospital	Houston Methodist Hospital	S. Wesley Long et al
EPI_ISL_780608	USA/TX-HMH-MCoV-8526/2020	2020-07-01	North America	USA	Houston Methodist Hospital	Houston Methodist Hospital	S. Wesley Long et al
EPI_ISL_780609	USA/TX-HMH-MCoV-8527/2020	2020-07-01	North America	USA	Houston Methodist Hospital	Houston Methodist Hospital	S. Wesley Long et al
EPI_ISL_780610	USA/TX-HMH-MCoV-8529/2020	2020-07-01	North America	USA	Houston Methodist Hospital	Houston Methodist Hospital	S. Wesley Long et al
EPI_ISL_780611	USA/TX-HMH-MCoV-8532/2020	2020-07-01	North America	USA	Houston Methodist Hospital	Houston Methodist Hospital	S. Wesley Long et al
EPI_ISL_780612	USA/TX-HMH-MCoV-8534/2020	2020-07-01	North America	USA	Houston Methodist Hospital	Houston Methodist Hospital	S. Wesley Long et al
EPI_ISL_1203697	USA/TX-HMH-MCoV-8535/2020	2020-07-02	North America	USA	Houston Methodist Hospital	Houston Methodist Hospital	S. Wesley Long et al
EPI_ISL_780613	USA/TX-HMH-MCoV-8536/2020	2020-07-01	North America	USA	Houston Methodist Hospital	Houston Methodist Hospital	S. Wesley Long et al
EPI_ISL_780614	USA/TX-HMH-MCoV-8537/2020	2020-07-01	North America	USA	Houston Methodist Hospital	Houston Methodist Hospital	S. Wesley Long et al
EPI_ISL_780615	USA/TX-HMH-MCoV-8538/2020	2020-07-01	North America	USA	Houston Methodist Hospital	Houston Methodist Hospital	S. Wesley Long et al
EPI_ISL_780617	USA/TX-HMH-MCoV-8540/2020	2020-07-01	North America	USA	Houston Methodist Hospital	Houston Methodist Hospital	S. Wesley Long et al
EPI_ISL_780523	USA/TX-HMH-MCoV-8541/2020	2020-07-01	North America	USA	Houston Methodist Hospital	Houston Methodist Hospital	S. Wesley Long et al
EPI_ISL_780618	USA/TX-HMH-MCoV-8542/2020	2020-07-01	North America	USA	Houston Methodist Hospital	Houston Methodist Hospital	S. Wesley Long et al
EPI_ISL_780619	USA/TX-HMH-MCoV-8543/2020	2020-07-01	North America	USA	Houston Methodist Hospital	Houston Methodist Hospital	S. Wesley Long et al
EPI_ISL_780620	USA/TX-HMH-MCoV-8544/2020	2020-07-01	North America	USA	Houston Methodist Hospital	Houston Methodist Hospital	S. Wesley Long et al
EPI_ISL_780621	USA/TX-HMH-MCoV-8549/2020	2020-07-01	North America	USA	Houston Methodist Hospital	Houston Methodist Hospital	S. Wesley Long et al
EPI_ISL_780622	USA/TX-HMH-MCoV-8550/2020	2020-07-01	North America	USA	Houston Methodist Hospital	Houston Methodist Hospital	S. Wesley Long et al
EPI_ISL_780623	USA/TX-HMH-MCoV-8551/2020	2020-07-01	North America	USA	Houston Methodist Hospital	Houston Methodist Hospital	S. Wesley Long et al
EPI_ISL_780624	USA/TX-HMH-MCoV-8552/2020	2020-07-01	North America	USA	Houston Methodist Hospital	Houston Methodist Hospital	S. Wesley Long et al
EPI_ISL_780512	USA/TX-HMH-MCoV-8555/2020	2020-07-01	North America	USA	Houston Methodist Hospital	Houston Methodist Hospital	S. Wesley Long et al
EPI_ISL_780625	USA/TX-HMH-MCoV-8556/2020	2020-07-01	North America	USA	Houston Methodist Hospital	Houston Methodist Hospital	S. Wesley Long et al
EPI_ISL_780626	USA/TX-HMH-MCoV-8558/2020	2020-07-02	North America	USA	Houston Methodist Hospital	Houston Methodist Hospital	S. Wesley Long et al
EPI_ISL_780627	USA/TX-HMH-MCoV-8562/2020	2020-07-01	North America	USA	Houston Methodist Hospital	Houston Methodist Hospital	S. Wesley Long et al
EPI_ISL_780628	USA/TX-HMH-MCoV-8564/2020	2020-07-01	North America	USA	Houston Methodist Hospital	Houston Methodist Hospital	S. Wesley Long et al
EPI_ISL_780629	USA/TX-HMH-MCoV-8566/2020	2020-07-01	North America	USA	Houston Methodist Hospital	Houston Methodist Hospital	S. Wesley Long et al
EPI_ISL_780630	USA/TX-HMH-MCoV-8567/2020	2020-07-01	North America	USA	Houston Methodist Hospital	Houston Methodist Hospital	S. Wesley Long et al
EPI_ISL_780631	USA/TX-HMH-MCoV-8569/2020	2020-07-01	North America	USA	Houston Methodist Hospital	Houston Methodist Hospital	S. Wesley Long et al
EPI_ISL_1203698	USA/TX-HMH-MCoV-8571/2020	2020-07-01	North America	USA	Houston Methodist Hospital	Houston Methodist Hospital	S. Wesley Long et al
EPI_ISL_780632	USA/TX-HMH-MCoV-8572/2020	2020-07-01	North America	USA	Houston Methodist Hospital	Houston Methodist Hospital	S. Wesley Long et al
EPI_ISL_780633	USA/TX-HMH-MCoV-8574/2020	2020-07-01	North America	USA	Houston Methodist Hospital	Houston Methodist Hospital	S. Wesley Long et al
EPI_ISL_780634	USA/TX-HMH-MCoV-8576/2020	2020-07-01	North America	USA	Houston Methodist Hospital	Houston Methodist Hospital	S. Wesley Long et al
EPI_ISL_780532	USA/TX-HMH-MCoV-8580/2020	2020-07-01	North America	USA	Houston Methodist Hospital	Houston Methodist Hospital	S. Wesley Long et al
EPI_ISL_1203701	USA/TX-HMH-MCoV-8583/2020	2020-07-02	North America	USA	Houston Methodist Hospital	Houston Methodist Hospital	S. Wesley Long et al
EPI_ISL_780533	USA/TX-HMH-MCoV-8584/2020	2020-07-01	North America	USA	Houston Methodist Hospital	Houston Methodist Hospital	S. Wesley Long et al
EPI_ISL_780636	USA/TX-HMH-MCoV-8587/2020	2020-07-01	North America	USA	Houston Methodist Hospital	Houston Methodist Hospital	S. Wesley Long et al
EPI_ISL_780637	USA/TX-HMH-MCoV-8588/2020	2020-07-01	North America	USA	Houston Methodist Hospital	Houston Methodist Hospital	S. Wesley Long et al
EPI_ISL_1203702	USA/TX-HMH-MCoV-8589/2020	2020-07-01	North America	USA	Houston Methodist Hospital	Houston Methodist Hospital	S. Wesley Long et al
EPI_ISL_780638	USA/TX-HMH-MCoV-8590/2020	2020-07-01	North America	USA	Houston Methodist Hospital	Houston Methodist Hospital	S. Wesley Long et al
EPI_ISL_780639	USA/TX-HMH-MCoV-8591/2020	2020-07-01	North America	USA	Houston Methodist Hospital	Houston Methodist Hospital	S. Wesley Long et al
EPI_ISL_780640	USA/TX-HMH-MCoV-8592/2020	2020-07-01	North America	USA	Houston Methodist Hospital	Houston Methodist Hospital	S. Wesley Long et al
EPI_ISL_1203703	USA/TX-HMH-MCoV-8594/2020	2020-07-01	North America	USA	Houston Methodist Hospital	Houston Methodist Hospital	S. Wesley Long et al
EPI_ISL_780641	USA/TX-HMH-MCoV-8596/2020	2020-07-01	North America	USA	Houston Methodist Hospital	Houston Methodist Hospital	S. Wesley Long et al
EPI_ISL_780642	USA/TX-HMH-MCoV-8597/2020	2020-07-01	North America	USA	Houston Methodist Hospital	Houston Methodist Hospital	S. Wesley Long et al
EPI_ISL_780643	USA/TX-HMH-MCoV-8598/2020	2020-07-01	North America	USA	Houston Methodist Hospital	Houston Methodist Hospital	S. Wesley Long et al
EPI_ISL_780644	USA/TX-HMH-MCoV-8599/2020	2020-07-01	North America	USA	Houston Methodist Hospital	Houston Methodist Hospital	S. Wesley Long et al
EPI_ISL_780645	USA/TX-HMH-MCoV-8600/2020	2020-07-01	North America	USA	Houston Methodist Hospital	Houston Methodist Hospital	S. Wesley Long et al
EPI_ISL_780536	USA/TX-HMH-MCoV-8604/2020	2020-07-01	North America	USA	Houston Methodist Hospital	Houston Methodist Hospital	S. Wesley Long et al
EPI_ISL_780646	USA/TX-HMH-MCoV-8605/2020	2020-07-01	North America	USA	Houston Methodist Hospital	Houston Methodist Hospital	S. Wesley Long et al
EPI_ISL_780647	USA/TX-HMH-MCoV-8606/2020	2020-07-01	North America	USA	Houston Methodist Hospital	Houston Methodist Hospital	S. Wesley Long et al
EPI_ISL_1203704	USA/TX-HMH-MCoV-8607/2020	2020-07-01	North America	USA	Houston Methodist Hospital	Houston Methodist Hospital	S. Wesley Long et al
EPI_ISL_780648	USA/TX-HMH-MCoV-8608/2020	2020-07-01	North America	USA	Houston Methodist Hospital	Houston Methodist Hospital	S. Wesley Long et al
EPI_ISL_780649	USA/TX-HMH-MCoV-8610/2020	2020-07-01	North America	USA	Houston Methodist Hospital	Houston Methodist Hospital	S. Wesley Long et al
EPI_ISL_780650	USA/TX-HMH-MCoV-8611/2020	2020-07-01	North America	USA	Houston Methodist Hospital	Houston Methodist Hospital	S. Wesley Long et al
EPI_ISL_780513	USA/TX-HMH-MCoV-8612/2020	2020-07-01	North America	USA	Houston Methodist Hospital	Houston Methodist Hospital	S. Wesley Long et al
EPI_ISL_780651	USA/TX-HMH-MCoV-8613/2020	2020-07-01	North America	USA	Houston Methodist Hospital	Houston Methodist Hospital	S. Wesley Long et al
EPI_ISL_780652	USA/TX-HMH-MCoV-8614/2020	2020-07-01	North America	USA	Houston Methodist Hospital	Houston Methodist Hospital	S. Wesley Long et al
EPI_ISL_780653	USA/TX-HMH-MCoV-8615/2020	2020-07-01	North America	USA	Houston Methodist Hospital	Houston Methodist Hospital	S. Wesley Long et al
EPI_ISL_780654	USA/TX-HMH-MCoV-8616/2020	2020-07-01	North America	USA	Houston Methodist Hospital	Houston Methodist Hospital	S. Wesley Long et al
EPI_ISL_780655	USA/TX-HMH-MCoV-8617/2020	2020-07-01	North America	USA	Houston Methodist Hospital	Houston Methodist Hospital	S. Wesley Long et al
EPI_ISL_1203705	USA/TX-HMH-MCoV-8618/2020	2020-07-01	North America	USA	Houston Methodist Hospital	Houston Methodist Hospital	S. Wesley Long et al
EPI_ISL_780656	USA/TX-HMH-MCoV-8619/2020	2020-07-01	North America	USA	Houston Methodist Hospital	Houston Methodist Hospital	S. Wesley Long et al
EPI_ISL_780548	USA/TX-HMH-MCoV-8620/2020	2020-07-01	North America	USA	Houston Methodist Hospital	Houston Methodist Hospital	S. Wesley Long et al
EPI_ISL_780657	USA/TX-HMH-MCoV-8621/2020	2020-07-01	North America	USA	Houston Methodist Hospital	Houston Methodist Hospital	S. Wesley Long et al
EPI_ISL_1203706	USA/TX-HMH-MCoV-8622/2020	2020-07-02	North America	USA	Houston Methodist Hospital	Houston Methodist Hospital	S. Wesley Long et al
EPI_ISL_780659	USA/TX-HMH-MCoV-8625/2020	2020-07-01	North America	USA	Houston Methodist Hospital	Houston Methodist Hospital	S. Wesley Long et al
EPI_ISL_780660	USA/TX-HMH-MCoV-8626/2020	2020-07-01	North America	USA	Houston Methodist Hospital	Houston Methodist Hospital	S. Wesley Long et al
EPI_ISL_1203707	USA/TX-HMH-MCoV-8627/2020	2020-07-02	North America	USA	Houston Methodist Hospital	Houston Methodist Hospital	S. Wesley Long et al
EPI_ISL_1203708	USA/TX-HMH-MCoV-8628/2020	2020-07-01	North America	USA	Houston Methodist Hospital	Houston Methodist Hospital	S. Wesley Long et al
EPI_ISL_780661	USA/TX-HMH-MCoV-8629/2020	2020-05-15	North America	USA	Houston Methodist Hospital	Houston Methodist Hospital	S. Wesley Long et al
EPI_ISL_780662	USA/TX-HMH-MCoV-8631/2020	2020-07-01	North America	USA	Houston Methodist Hospital	Houston Methodist Hospital	S. Wesley Long et al
EPI_ISL_1203710	USA/TX-HMH-MCoV-8632/2020	2020-07-02	North America	USA	Houston Methodist Hospital	Houston Methodist Hospital	S. Wesley Long et al
EPI_ISL_780663	USA/TX-HMH-MCoV-8633/2020	2020-07-01	North America	USA	Houston Methodist Hospital	Houston Methodist Hospital	S. Wesley Long et al
EPI_ISL_780664	USA/TX-HMH-MCoV-8634/2020	2020-07-01	North America	USA	Houston Methodist Hospital	Houston Methodist Hospital	S. Wesley Long et al
EPI_ISL_780665	USA/TX-HMH-MCoV-8636/2020	2020-07-01	North America	USA	Houston Methodist Hospital	Houston Methodist Hospital	S. Wesley Long et al
EPI_ISL_780666	USA/TX-HMH-MCoV-8637/2020	2020-07-01	North America	USA	Houston Methodist Hospital	Houston Methodist Hospital	S. Wesley Long et al
EPI_ISL_780667	USA/TX-HMH-MCoV-8638/2020	2020-07-01	North America	USA	Houston Methodist Hospital	Houston Methodist Hospital	S. Wesley Long et al
EPI_ISL_780668	USA/TX-HMH-MCoV-8639/2020	2020-07-01	North America	USA	Houston Methodist Hospital	Houston Methodist Hospital	S. Wesley Long et al
EPI_ISL_780669	USA/TX-HMH-MCoV-8640/2020	2020-07-01	North America	USA	Houston Methodist Hospital	Houston Methodist Hospital	S. Wesley Long et al
EPI_ISL_780671	USA/TX-HMH-MCoV-8641/2020	2020-07-02	North America	USA	Houston Methodist Hospital	Houston Methodist Hospital	S. Wesley Long et al
EPI_ISL_780672	USA/TX-HMH-MCoV-8642/2020	2020-07-01	North America	USA	Houston Methodist Hospital	Houston Methodist Hospital	S. Wesley Long et al
EPI_ISL_780673	USA/TX-HMH-MCoV-8643/2020	2020-07-01	North America	USA	Houston Methodist Hospital	Houston Methodist Hospital	S. Wesley Long et al
EPI_ISL_780674	USA/TX-HMH-MCoV-8645/2020	2020-07-01	North America	USA	Houston Methodist Hospital	Houston Methodist Hospital	S. Wesley Long et al
EPI_ISL_780675	USA/TX-HMH-MCoV-8647/2020	2020-07-01	North America	USA	Houston Methodist Hospital	Houston Methodist Hospital	S. Wesley Long et al
EPI_ISL_780676	USA/TX-HMH-MCoV-8649/2020	2020-07-01	North America	USA	Houston Methodist Hospital	Houston Methodist Hospital	S. Wesley Long et al
EPI_ISL_780677	USA/TX-HMH-MCoV-8650/2020	2020-07-01	North America	USA	Houston Methodist Hospital	Houston Methodist Hospital	S. Wesley Long et al
EPI_ISL_780678	USA/TX-HMH-MCoV-8652/2020	2020-07-01	North America	USA	Houston Methodist Hospital	Houston Methodist Hospital	S. Wesley Long et al
EPI_ISL_780679	USA/TX-HMH-MCoV-8653/2020	2020-07-01	North America	USA	Houston Methodist Hospital	Houston Methodist Hospital	S. Wesley Long et al
EPI_ISL_780680	USA/TX-HMH-MCoV-8654/2020	2020-07-01	North America	USA	Houston Methodist Hospital	Houston Methodist Hospital	S. Wesley Long et al
EPI_ISL_780681	USA/TX-HMH-MCoV-8655/2020	2020-07-02	North America	USA	Houston Methodist Hospital	Houston Methodist Hospital	S. Wesley Long et al
EPI_ISL_780682	USA/TX-HMH-MCoV-8657/2020	2020-07-01	North America	USA	Houston Methodist Hospital	Houston Methodist Hospital	S. Wesley Long et al
EPI_ISL_780683	USA/TX-HMH-MCoV-8658/2020	2020-09-08	North America	USA	Houston Methodist Hospital	Houston Methodist Hospital	S. Wesley Long et al
EPI_ISL_780684	USA/TX-HMH-MCoV-8659/2020	2020-07-01	North America	USA	Houston Methodist Hospital	Houston Methodist Hospital	S. Wesley Long et al
EPI_ISL_780685	USA/TX-HMH-MCoV-8660/2020	2020-07-01	North America	USA	Houston Methodist Hospital	Houston Methodist Hospital	S. Wesley Long et al
EPI_ISL_780495	USA/TX-HMH-MCoV-8661/2020	2020-07-01	North America	USA	Houston Methodist Hospital	Houston Methodist Hospital	S. Wesley Long et al
EPI_ISL_780686	USA/TX-HMH-MCoV-8665/2020	2020-07-01	North America	USA	Houston Methodist Hospital	Houston Methodist Hospital	S. Wesley Long et al
EPI_ISL_780687	USA/TX-HMH-MCoV-8666/2020	2020-07-02	North America	USA	Houston Methodist Hospital	Houston Methodist Hospital	S. Wesley Long et al
EPI_ISL_1203711	USA/TX-HMH-MCoV-8667/2020	2020-07-01	North America	USA	Houston Methodist Hospital	Houston Methodist Hospital	S. Wesley Long et al
EPI_ISL_780688	USA/TX-HMH-MCoV-8668/2020	2020-07-02	North America	USA	Houston Methodist Hospital	Houston Methodist Hospital	S. Wesley Long et al
EPI_ISL_780689	USA/TX-HMH-MCoV-8669/2020	2020-07-01	North America	USA	Houston Methodist Hospital	Houston Methodist Hospital	S. Wesley Long et al
EPI_ISL_780690	USA/TX-HMH-MCoV-8670/2020	2020-07-01	North America	USA	Houston Methodist Hospital	Houston Methodist Hospital	S. Wesley Long et al
EPI_ISL_780691	USA/TX-HMH-MCoV-8673/2020	2020-07-01	North America	USA	Houston Methodist Hospital	Houston Methodist Hospital	S. Wesley Long et al
EPI_ISL_780692	USA/TX-HMH-MCoV-8674/2020	2020-07-01	North America	USA	Houston Methodist Hospital	Houston Methodist Hospital	S. Wesley Long et al
EPI_ISL_780693	USA/TX-HMH-MCoV-8677/2020	2020-07-05	North America	USA	Houston Methodist Hospital	Houston Methodist Hospital	S. Wesley Long et al
EPI_ISL_780694	USA/TX-HMH-MCoV-8678/2020	2020-07-05	North America	USA	Houston Methodist Hospital	Houston Methodist Hospital	S. Wesley Long et al
EPI_ISL_780695	USA/TX-HMH-MCoV-8680/2020	2020-07-01	North America	USA	Houston Methodist Hospital	Houston Methodist Hospital	S. Wesley Long et al
EPI_ISL_780696	USA/TX-HMH-MCoV-8681/2020	2020-07-01	North America	USA	Houston Methodist Hospital	Houston Methodist Hospital	S. Wesley Long et al
EPI_ISL_780524	USA/TX-HMH-MCoV-8682/2020	2020-07-01	North America	USA	Houston Methodist Hospital	Houston Methodist Hospital	S. Wesley Long et al
EPI_ISL_780697	USA/TX-HMH-MCoV-8683/2020	2020-07-01	North America	USA	Houston Methodist Hospital	Houston Methodist Hospital	S. Wesley Long et al
EPI_ISL_1203712	USA/TX-HMH-MCoV-8684/2020	2020-07-01	North America	USA	Houston Methodist Hospital	Houston Methodist Hospital	S. Wesley Long et al
EPI_ISL_780698	USA/TX-HMH-MCoV-8685/2020	2020-07-01	North America	USA	Houston Methodist Hospital	Houston Methodist Hospital	S. Wesley Long et al
EPI_ISL_780699	USA/TX-HMH-MCoV-8686/2020	2020-07-02	North America	USA	Houston Methodist Hospital	Houston Methodist Hospital	S. Wesley Long et al
EPI_ISL_780700	USA/TX-HMH-MCoV-8687/2020	2020-07-01	North America	USA	Houston Methodist Hospital	Houston Methodist Hospital	S. Wesley Long et al
EPI_ISL_780701	USA/TX-HMH-MCoV-8688/2020	2020-07-02	North America	USA	Houston Methodist Hospital	Houston Methodist Hospital	S. Wesley Long et al
EPI_ISL_780702	USA/TX-HMH-MCoV-8689/2020	2020-07-01	North America	USA	Houston Methodist Hospital	Houston Methodist Hospital	S. Wesley Long et al
EPI_ISL_780514	USA/TX-HMH-MCoV-8690/2020	2020-07-02	North America	USA	Houston Methodist Hospital	Houston Methodist Hospital	S. Wesley Long et al
EPI_ISL_780703	USA/TX-HMH-MCoV-8691/2020	2020-07-01	North America	USA	Houston Methodist Hospital	Houston Methodist Hospital	S. Wesley Long et al
EPI_ISL_780704	USA/TX-HMH-MCoV-8692/2020	2020-07-02	North America	USA	Houston Methodist Hospital	Houston Methodist Hospital	S. Wesley Long et al
EPI_ISL_780705	USA/TX-HMH-MCoV-8693/2020	2020-07-01	North America	USA	Houston Methodist Hospital	Houston Methodist Hospital	S. Wesley Long et al
EPI_ISL_780706	USA/TX-HMH-MCoV-8695/2020	2020-07-01	North America	USA	Houston Methodist Hospital	Houston Methodist Hospital	S. Wesley Long et al
EPI_ISL_780708	USA/TX-HMH-MCoV-8698/2020	2020-07-01	North America	USA	Houston Methodist Hospital	Houston Methodist Hospital	S. Wesley Long et al
EPI_ISL_1203713	USA/TX-HMH-MCoV-8699/2020	2020-07-02	North America	USA	Houston Methodist Hospital	Houston Methodist Hospital	S. Wesley Long et al
EPI_ISL_1203714	USA/TX-HMH-MCoV-8700/2020	2020-07-01	North America	USA	Houston Methodist Hospital	Houston Methodist Hospital	S. Wesley Long et al
EPI_ISL_780709	USA/TX-HMH-MCoV-8701/2020	2020-07-02	North America	USA	Houston Methodist Hospital	Houston Methodist Hospital	S. Wesley Long et al
EPI_ISL_780710	USA/TX-HMH-MCoV-8706/2020	2020-07-01	North America	USA	Houston Methodist Hospital	Houston Methodist Hospital	S. Wesley Long et al
EPI_ISL_780711	USA/TX-HMH-MCoV-8707/2020	2020-07-01	North America	USA	Houston Methodist Hospital	Houston Methodist Hospital	S. Wesley Long et al
EPI_ISL_1203715	USA/TX-HMH-MCoV-8708/2020	2020-07-01	North America	USA	Houston Methodist Hospital	Houston Methodist Hospital	S. Wesley Long et al
EPI_ISL_780712	USA/TX-HMH-MCoV-8709/2020	2020-07-01	North America	USA	Houston Methodist Hospital	Houston Methodist Hospital	S. Wesley Long et al
EPI_ISL_780713	USA/TX-HMH-MCoV-8710/2020	2020-07-02	North America	USA	Houston Methodist Hospital	Houston Methodist Hospital	S. Wesley Long et al
EPI_ISL_780714	USA/TX-HMH-MCoV-8712/2020	2020-07-02	North America	USA	Houston Methodist Hospital	Houston Methodist Hospital	S. Wesley Long et al
EPI_ISL_780715	USA/TX-HMH-MCoV-8713/2020	2020-07-01	North America	USA	Houston Methodist Hospital	Houston Methodist Hospital	S. Wesley Long et al
EPI_ISL_1203716	USA/TX-HMH-MCoV-8715/2020	2020-07-01	North America	USA	Houston Methodist Hospital	Houston Methodist Hospital	S. Wesley Long et al
EPI_ISL_780716	USA/TX-HMH-MCoV-8716/2020	2020-07-01	North America	USA	Houston Methodist Hospital	Houston Methodist Hospital	S. Wesley Long et al
EPI_ISL_780717	USA/TX-HMH-MCoV-8717/2020	2020-07-01	North America	USA	Houston Methodist Hospital	Houston Methodist Hospital	S. Wesley Long et al
EPI_ISL_780718	USA/TX-HMH-MCoV-8718/2020	2020-07-01	North America	USA	Houston Methodist Hospital	Houston Methodist Hospital	S. Wesley Long et al
EPI_ISL_780549	USA/TX-HMH-MCoV-8719/2020	2020-07-01	North America	USA	Houston Methodist Hospital	Houston Methodist Hospital	S. Wesley Long et al
EPI_ISL_780719	USA/TX-HMH-MCoV-8721/2020	2020-07-01	North America	USA	Houston Methodist Hospital	Houston Methodist Hospital	S. Wesley Long et al
EPI_ISL_780720	USA/TX-HMH-MCoV-8725/2020	2020-07-02	North America	USA	Houston Methodist Hospital	Houston Methodist Hospital	S. Wesley Long et al
EPI_ISL_780721	USA/TX-HMH-MCoV-8726/2020	2020-07-01	North America	USA	Houston Methodist Hospital	Houston Methodist Hospital	S. Wesley Long et al
EPI_ISL_780722	USA/TX-HMH-MCoV-8727/2020	2020-07-01	North America	USA	Houston Methodist Hospital	Houston Methodist Hospital	S. Wesley Long et al
EPI_ISL_780723	USA/TX-HMH-MCoV-8729/2020	2020-07-01	North America	USA	Houston Methodist Hospital	Houston Methodist Hospital	S. Wesley Long et al
EPI_ISL_780724	USA/TX-HMH-MCoV-8731/2020	2020-07-01	North America	USA	Houston Methodist Hospital	Houston Methodist Hospital	S. Wesley Long et al
EPI_ISL_780496	USA/TX-HMH-MCoV-8733/2020	2020-07-01	North America	USA	Houston Methodist Hospital	Houston Methodist Hospital	S. Wesley Long et al
EPI_ISL_780725	USA/TX-HMH-MCoV-8736/2020	2020-07-01	North America	USA	Houston Methodist Hospital	Houston Methodist Hospital	S. Wesley Long et al
EPI_ISL_780726	USA/TX-HMH-MCoV-8737/2020	2020-07-01	North America	USA	Houston Methodist Hospital	Houston Methodist Hospital	S. Wesley Long et al
EPI_ISL_780491	USA/TX-HMH-MCoV-8738/2020	2020-07-01	North America	USA	Houston Methodist Hospital	Houston Methodist Hospital	S. Wesley Long et al
EPI_ISL_780727	USA/TX-HMH-MCoV-8739/2020	2020-07-01	North America	USA	Houston Methodist Hospital	Houston Methodist Hospital	S. Wesley Long et al
EPI_ISL_780728	USA/TX-HMH-MCoV-8741/2020	2020-07-01	North America	USA	Houston Methodist Hospital	Houston Methodist Hospital	S. Wesley Long et al
EPI_ISL_780729	USA/TX-HMH-MCoV-8742/2020	2020-07-01	North America	USA	Houston Methodist Hospital	Houston Methodist Hospital	S. Wesley Long et al
EPI_ISL_780730	USA/TX-HMH-MCoV-8743/2020	2020-07-01	North America	USA	Houston Methodist Hospital	Houston Methodist Hospital	S. Wesley Long et al
EPI_ISL_780731	USA/TX-HMH-MCoV-8744/2020	2020-07-01	North America	USA	Houston Methodist Hospital	Houston Methodist Hospital	S. Wesley Long et al
EPI_ISL_1203717	USA/TX-HMH-MCoV-8746/2020	2020-07-01	North America	USA	Houston Methodist Hospital	Houston Methodist Hospital	S. Wesley Long et al
EPI_ISL_1203718	USA/TX-HMH-MCoV-8747/2020	2020-07-01	North America	USA	Houston Methodist Hospital	Houston Methodist Hospital	S. Wesley Long et al
EPI_ISL_780732	USA/TX-HMH-MCoV-8748/2020	2020-07-01	North America	USA	Houston Methodist Hospital	Houston Methodist Hospital	S. Wesley Long et al
EPI_ISL_780733	USA/TX-HMH-MCoV-8749/2020	2020-07-01	North America	USA	Houston Methodist Hospital	Houston Methodist Hospital	S. Wesley Long et al
EPI_ISL_780734	USA/TX-HMH-MCoV-8751/2020	2020-07-01	North America	USA	Houston Methodist Hospital	Houston Methodist Hospital	S. Wesley Long et al
EPI_ISL_780537	USA/TX-HMH-MCoV-8752/2020	2020-07-01	North America	USA	Houston Methodist Hospital	Houston Methodist Hospital	S. Wesley Long et al
EPI_ISL_780735	USA/TX-HMH-MCoV-8754/2020	2020-07-01	North America	USA	Houston Methodist Hospital	Houston Methodist Hospital	S. Wesley Long et al
EPI_ISL_780736	USA/TX-HMH-MCoV-8756/2020	2020-07-01	North America	USA	Houston Methodist Hospital	Houston Methodist Hospital	S. Wesley Long et al
EPI_ISL_780497	USA/TX-HMH-MCoV-8757/2020	2020-07-01	North America	USA	Houston Methodist Hospital	Houston Methodist Hospital	S. Wesley Long et al
EPI_ISL_780737	USA/TX-HMH-MCoV-8758/2020	2020-07-01	North America	USA	Houston Methodist Hospital	Houston Methodist Hospital	S. Wesley Long et al
EPI_ISL_1203719	USA/TX-HMH-MCoV-8760/2020	2020-07-02	North America	USA	Houston Methodist Hospital	Houston Methodist Hospital	S. Wesley Long et al
EPI_ISL_780738	USA/TX-HMH-MCoV-8761/2020	2020-07-02	North America	USA	Houston Methodist Hospital	Houston Methodist Hospital	S. Wesley Long et al
EPI_ISL_1203720	USA/TX-HMH-MCoV-8762/2020	2020-07-02	North America	USA	Houston Methodist Hospital	Houston Methodist Hospital	S. Wesley Long et al
EPI_ISL_780739	USA/TX-HMH-MCoV-8763/2020	2020-07-01	North America	USA	Houston Methodist Hospital	Houston Methodist Hospital	S. Wesley Long et al
EPI_ISL_780741	USA/TX-HMH-MCoV-8766/2020	2020-07-01	North America	USA	Houston Methodist Hospital	Houston Methodist Hospital	S. Wesley Long et al
EPI_ISL_780742	USA/TX-HMH-MCoV-8767/2020	2020-07-01	North America	USA	Houston Methodist Hospital	Houston Methodist Hospital	S. Wesley Long et al
EPI_ISL_780743	USA/TX-HMH-MCoV-8768/2020	2020-07-01	North America	USA	Houston Methodist Hospital	Houston Methodist Hospital	S. Wesley Long et al
EPI_ISL_780744	USA/TX-HMH-MCoV-8770/2020	2020-07-01	North America	USA	Houston Methodist Hospital	Houston Methodist Hospital	S. Wesley Long et al
EPI_ISL_1203721	USA/TX-HMH-MCoV-8771/2020	2020-07-01	North America	USA	Houston Methodist Hospital	Houston Methodist Hospital	S. Wesley Long et al
EPI_ISL_780745	USA/TX-HMH-MCoV-8773/2020	2020-07-02	North America	USA	Houston Methodist Hospital	Houston Methodist Hospital	S. Wesley Long et al
EPI_ISL_1203722	USA/TX-HMH-MCoV-8774/2020	2020-07-01	North America	USA	Houston Methodist Hospital	Houston Methodist Hospital	S. Wesley Long et al
EPI_ISL_1203723	USA/TX-HMH-MCoV-8775/2020	2020-07-01	North America	USA	Houston Methodist Hospital	Houston Methodist Hospital	S. Wesley Long et al
EPI_ISL_780746	USA/TX-HMH-MCoV-8776/2020	2020-07-01	North America	USA	Houston Methodist Hospital	Houston Methodist Hospital	S. Wesley Long et al
EPI_ISL_780747	USA/TX-HMH-MCoV-8779/2020	2020-07-01	North America	USA	Houston Methodist Hospital	Houston Methodist Hospital	S. Wesley Long et al
EPI_ISL_780498	USA/TX-HMH-MCoV-8781/2020	2020-07-01	North America	USA	Houston Methodist Hospital	Houston Methodist Hospital	S. Wesley Long et al
EPI_ISL_780748	USA/TX-HMH-MCoV-8782/2020	2020-07-01	North America	USA	Houston Methodist Hospital	Houston Methodist Hospital	S. Wesley Long et al
EPI_ISL_780749	USA/TX-HMH-MCoV-8783/2020	2020-07-01	North America	USA	Houston Methodist Hospital	Houston Methodist Hospital	S. Wesley Long et al
EPI_ISL_780750	USA/TX-HMH-MCoV-8784/2020	2020-07-01	North America	USA	Houston Methodist Hospital	Houston Methodist Hospital	S. Wesley Long et al
EPI_ISL_780751	USA/TX-HMH-MCoV-8785/2020	2020-07-02	North America	USA	Houston Methodist Hospital	Houston Methodist Hospital	S. Wesley Long et al
EPI_ISL_780752	USA/TX-HMH-MCoV-8786/2020	2020-07-02	North America	USA	Houston Methodist Hospital	Houston Methodist Hospital	S. Wesley Long et al
EPI_ISL_780753	USA/TX-HMH-MCoV-8787/2020	2020-07-01	North America	USA	Houston Methodist Hospital	Houston Methodist Hospital	S. Wesley Long et al
EPI_ISL_780754	USA/TX-HMH-MCoV-8788/2020	2020-07-01	North America	USA	Houston Methodist Hospital	Houston Methodist Hospital	S. Wesley Long et al
EPI_ISL_780755	USA/TX-HMH-MCoV-8789/2020	2020-07-01	North America	USA	Houston Methodist Hospital	Houston Methodist Hospital	S. Wesley Long et al
EPI_ISL_780756	USA/TX-HMH-MCoV-8790/2020	2020-07-01	North America	USA	Houston Methodist Hospital	Houston Methodist Hospital	S. Wesley Long et al
EPI_ISL_780757	USA/TX-HMH-MCoV-8791/2020	2020-07-01	North America	USA	Houston Methodist Hospital	Houston Methodist Hospital	S. Wesley Long et al
EPI_ISL_780758	USA/TX-HMH-MCoV-8792/2020	2020-07-01	North America	USA	Houston Methodist Hospital	Houston Methodist Hospital	S. Wesley Long et al
EPI_ISL_780759	USA/TX-HMH-MCoV-8793/2020	2020-07-01	North America	USA	Houston Methodist Hospital	Houston Methodist Hospital	S. Wesley Long et al
EPI_ISL_780760	USA/TX-HMH-MCoV-8794/2020	2020-07-01	North America	USA	Houston Methodist Hospital	Houston Methodist Hospital	S. Wesley Long et al
EPI_ISL_780761	USA/TX-HMH-MCoV-8796/2020	2020-07-01	North America	USA	Houston Methodist Hospital	Houston Methodist Hospital	S. Wesley Long et al
EPI_ISL_780762	USA/TX-HMH-MCoV-8798/2020	2020-07-02	North America	USA	Houston Methodist Hospital	Houston Methodist Hospital	S. Wesley Long et al
EPI_ISL_780763	USA/TX-HMH-MCoV-8799/2020	2020-07-01	North America	USA	Houston Methodist Hospital	Houston Methodist Hospital	S. Wesley Long et al
EPI_ISL_780764	USA/TX-HMH-MCoV-8800/2020	2020-07-01	North America	USA	Houston Methodist Hospital	Houston Methodist Hospital	S. Wesley Long et al
EPI_ISL_1203724	USA/TX-HMH-MCoV-8801/2020	2020-07-01	North America	USA	Houston Methodist Hospital	Houston Methodist Hospital	S. Wesley Long et al
EPI_ISL_780765	USA/TX-HMH-MCoV-8802/2020	2020-07-01	North America	USA	Houston Methodist Hospital	Houston Methodist Hospital	S. Wesley Long et al
EPI_ISL_780766	USA/TX-HMH-MCoV-8803/2020	2020-07-01	North America	USA	Houston Methodist Hospital	Houston Methodist Hospital	S. Wesley Long et al
EPI_ISL_780767	USA/TX-HMH-MCoV-8804/2020	2020-07-01	North America	USA	Houston Methodist Hospital	Houston Methodist Hospital	S. Wesley Long et al
EPI_ISL_780499	USA/TX-HMH-MCoV-8805/2020	2020-07-01	North America	USA	Houston Methodist Hospital	Houston Methodist Hospital	S. Wesley Long et al
EPI_ISL_780768	USA/TX-HMH-MCoV-8806/2020	2020-07-01	North America	USA	Houston Methodist Hospital	Houston Methodist Hospital	S. Wesley Long et al
EPI_ISL_780769	USA/TX-HMH-MCoV-8807/2020	2020-07-01	North America	USA	Houston Methodist Hospital	Houston Methodist Hospital	S. Wesley Long et al
EPI_ISL_780492	USA/TX-HMH-MCoV-8810/2020	2020-07-02	North America	USA	Houston Methodist Hospital	Houston Methodist Hospital	S. Wesley Long et al
EPI_ISL_780538	USA/TX-HMH-MCoV-8811/2020	2020-07-01	North America	USA	Houston Methodist Hospital	Houston Methodist Hospital	S. Wesley Long et al
EPI_ISL_780770	USA/TX-HMH-MCoV-8812/2020	2020-07-01	North America	USA	Houston Methodist Hospital	Houston Methodist Hospital	S. Wesley Long et al
EPI_ISL_780771	USA/TX-HMH-MCoV-8813/2020	2020-07-01	North America	USA	Houston Methodist Hospital	Houston Methodist Hospital	S. Wesley Long et al
EPI_ISL_780772	USA/TX-HMH-MCoV-8814/2020	2020-07-01	North America	USA	Houston Methodist Hospital	Houston Methodist Hospital	S. Wesley Long et al
EPI_ISL_780773	USA/TX-HMH-MCoV-8818/2020	2020-07-01	North America	USA	Houston Methodist Hospital	Houston Methodist Hospital	S. Wesley Long et al
EPI_ISL_1203725	USA/TX-HMH-MCoV-8819/2020	2020-07-01	North America	USA	Houston Methodist Hospital	Houston Methodist Hospital	S. Wesley Long et al
EPI_ISL_780774	USA/TX-HMH-MCoV-8821/2020	2020-07-02	North America	USA	Houston Methodist Hospital	Houston Methodist Hospital	S. Wesley Long et al
EPI_ISL_780775	USA/TX-HMH-MCoV-8822/2020	2020-07-02	North America	USA	Houston Methodist Hospital	Houston Methodist Hospital	S. Wesley Long et al
EPI_ISL_780776	USA/TX-HMH-MCoV-8823/2020	2020-07-01	North America	USA	Houston Methodist Hospital	Houston Methodist Hospital	S. Wesley Long et al
EPI_ISL_780777	USA/TX-HMH-MCoV-8824/2020	2020-07-01	North America	USA	Houston Methodist Hospital	Houston Methodist Hospital	S. Wesley Long et al
EPI_ISL_780778	USA/TX-HMH-MCoV-8825/2020	2020-07-01	North America	USA	Houston Methodist Hospital	Houston Methodist Hospital	S. Wesley Long et al
EPI_ISL_780780	USA/TX-HMH-MCoV-8828/2020	2020-07-01	North America	USA	Houston Methodist Hospital	Houston Methodist Hospital	S. Wesley Long et al
EPI_ISL_780781	USA/TX-HMH-MCoV-8830/2020	2020-07-01	North America	USA	Houston Methodist Hospital	Houston Methodist Hospital	S. Wesley Long et al
EPI_ISL_780782	USA/TX-HMH-MCoV-8832/2020	2020-07-02	North America	USA	Houston Methodist Hospital	Houston Methodist Hospital	S. Wesley Long et al
EPI_ISL_780783	USA/TX-HMH-MCoV-8833/2020	2020-07-02	North America	USA	Houston Methodist Hospital	Houston Methodist Hospital	S. Wesley Long et al
EPI_ISL_1203726	USA/TX-HMH-MCoV-8834/2020	2020-07-02	North America	USA	Houston Methodist Hospital	Houston Methodist Hospital	S. Wesley Long et al
EPI_ISL_780550	USA/TX-HMH-MCoV-8835/2020	2020-07-01	North America	USA	Houston Methodist Hospital	Houston Methodist Hospital	S. Wesley Long et al
EPI_ISL_780784	USA/TX-HMH-MCoV-8836/2020	2020-07-01	North America	USA	Houston Methodist Hospital	Houston Methodist Hospital	S. Wesley Long et al
EPI_ISL_780785	USA/TX-HMH-MCoV-8837/2020	2020-07-01	North America	USA	Houston Methodist Hospital	Houston Methodist Hospital	S. Wesley Long et al
EPI_ISL_780786	USA/TX-HMH-MCoV-8838/2020	2020-07-01	North America	USA	Houston Methodist Hospital	Houston Methodist Hospital	S. Wesley Long et al
EPI_ISL_780787	USA/TX-HMH-MCoV-8839/2020	2020-07-01	North America	USA	Houston Methodist Hospital	Houston Methodist Hospital	S. Wesley Long et al
EPI_ISL_780788	USA/TX-HMH-MCoV-8840/2020	2020-07-01	North America	USA	Houston Methodist Hospital	Houston Methodist Hospital	S. Wesley Long et al
EPI_ISL_780789	USA/TX-HMH-MCoV-8842/2020	2020-07-01	North America	USA	Houston Methodist Hospital	Houston Methodist Hospital	S. Wesley Long et al
EPI_ISL_1203727	USA/TX-HMH-MCoV-8843/2020	2020-07-01	North America	USA	Houston Methodist Hospital	Houston Methodist Hospital	S. Wesley Long et al
EPI_ISL_780790	USA/TX-HMH-MCoV-8844/2020	2020-07-02	North America	USA	Houston Methodist Hospital	Houston Methodist Hospital	S. Wesley Long et al
EPI_ISL_780791	USA/TX-HMH-MCoV-8845/2020	2020-07-02	North America	USA	Houston Methodist Hospital	Houston Methodist Hospital	S. Wesley Long et al
EPI_ISL_780792	USA/TX-HMH-MCoV-8846/2020	2020-07-02	North America	USA	Houston Methodist Hospital	Houston Methodist Hospital	S. Wesley Long et al
EPI_ISL_780515	USA/TX-HMH-MCoV-8847/2020	2020-07-02	North America	USA	Houston Methodist Hospital	Houston Methodist Hospital	S. Wesley Long et al
EPI_ISL_780793	USA/TX-HMH-MCoV-8848/2020	2020-07-02	North America	USA	Houston Methodist Hospital	Houston Methodist Hospital	S. Wesley Long et al
EPI_ISL_780794	USA/TX-HMH-MCoV-8849/2020	2020-07-02	North America	USA	Houston Methodist Hospital	Houston Methodist Hospital	S. Wesley Long et al
EPI_ISL_780795	USA/TX-HMH-MCoV-8850/2020	2020-07-02	North America	USA	Houston Methodist Hospital	Houston Methodist Hospital	S. Wesley Long et al
EPI_ISL_780796	USA/TX-HMH-MCoV-8852/2020	2020-07-02	North America	USA	Houston Methodist Hospital	Houston Methodist Hospital	S. Wesley Long et al
EPI_ISL_780529	USA/TX-HMH-MCoV-8853/2020	2020-07-02	North America	USA	Houston Methodist Hospital	Houston Methodist Hospital	S. Wesley Long et al
EPI_ISL_780797	USA/TX-HMH-MCoV-8854/2020	2020-07-02	North America	USA	Houston Methodist Hospital	Houston Methodist Hospital	S. Wesley Long et al
EPI_ISL_780798	USA/TX-HMH-MCoV-8855/2020	2020-07-02	North America	USA	Houston Methodist Hospital	Houston Methodist Hospital	S. Wesley Long et al
EPI_ISL_780799	USA/TX-HMH-MCoV-8857/2020	2020-07-02	North America	USA	Houston Methodist Hospital	Houston Methodist Hospital	S. Wesley Long et al
EPI_ISL_1203728	USA/TX-HMH-MCoV-8858/2020	2020-07-02	North America	USA	Houston Methodist Hospital	Houston Methodist Hospital	S. Wesley Long et al
EPI_ISL_780800	USA/TX-HMH-MCoV-8861/2020	2020-07-02	North America	USA	Houston Methodist Hospital	Houston Methodist Hospital	S. Wesley Long et al
EPI_ISL_780801	USA/TX-HMH-MCoV-8863/2020	2020-07-02	North America	USA	Houston Methodist Hospital	Houston Methodist Hospital	S. Wesley Long et al
EPI_ISL_780802	USA/TX-HMH-MCoV-8865/2020	2020-07-02	North America	USA	Houston Methodist Hospital	Houston Methodist Hospital	S. Wesley Long et al
EPI_ISL_780558	USA/TX-HMH-MCoV-8866/2020	2020-07-02	North America	USA	Houston Methodist Hospital	Houston Methodist Hospital	S. Wesley Long et al
EPI_ISL_1203729	USA/TX-HMH-MCoV-8867/2020	2020-07-02	North America	USA	Houston Methodist Hospital	Houston Methodist Hospital	S. Wesley Long et al
EPI_ISL_780487	USA/TX-HMH-MCoV-8868/2020	2020-07-02	North America	USA	Houston Methodist Hospital	Houston Methodist Hospital	S. Wesley Long et al
EPI_ISL_1203730	USA/TX-HMH-MCoV-8871/2020	2020-07-03	North America	USA	Houston Methodist Hospital	Houston Methodist Hospital	S. Wesley Long et al
EPI_ISL_780803	USA/TX-HMH-MCoV-8874/2020	2020-07-02	North America	USA	Houston Methodist Hospital	Houston Methodist Hospital	S. Wesley Long et al
EPI_ISL_780804	USA/TX-HMH-MCoV-8876/2020	2020-07-02	North America	USA	Houston Methodist Hospital	Houston Methodist Hospital	S. Wesley Long et al
EPI_ISL_780500	USA/TX-HMH-MCoV-8877/2020	2020-07-02	North America	USA	Houston Methodist Hospital	Houston Methodist Hospital	S. Wesley Long et al
EPI_ISL_780805	USA/TX-HMH-MCoV-8878/2020	2020-07-02	North America	USA	Houston Methodist Hospital	Houston Methodist Hospital	S. Wesley Long et al
EPI_ISL_780806	USA/TX-HMH-MCoV-8879/2020	2020-07-02	North America	USA	Houston Methodist Hospital	Houston Methodist Hospital	S. Wesley Long et al
EPI_ISL_780808	USA/TX-HMH-MCoV-8881/2020	2020-07-02	North America	USA	Houston Methodist Hospital	Houston Methodist Hospital	S. Wesley Long et al
EPI_ISL_780809	USA/TX-HMH-MCoV-8882/2020	2020-07-02	North America	USA	Houston Methodist Hospital	Houston Methodist Hospital	S. Wesley Long et al
EPI_ISL_780810	USA/TX-HMH-MCoV-8883/2020	2020-07-02	North America	USA	Houston Methodist Hospital	Houston Methodist Hospital	S. Wesley Long et al
EPI_ISL_780811	USA/TX-HMH-MCoV-8886/2020	2020-07-02	North America	USA	Houston Methodist Hospital	Houston Methodist Hospital	S. Wesley Long et al
EPI_ISL_780812	USA/TX-HMH-MCoV-8888/2020	2020-07-02	North America	USA	Houston Methodist Hospital	Houston Methodist Hospital	S. Wesley Long et al
EPI_ISL_780813	USA/TX-HMH-MCoV-8890/2020	2020-07-02	North America	USA	Houston Methodist Hospital	Houston Methodist Hospital	S. Wesley Long et al
EPI_ISL_780814	USA/TX-HMH-MCoV-8892/2020	2020-07-02	North America	USA	Houston Methodist Hospital	Houston Methodist Hospital	S. Wesley Long et al
EPI_ISL_780559	USA/TX-HMH-MCoV-8893/2020	2020-07-02	North America	USA	Houston Methodist Hospital	Houston Methodist Hospital	S. Wesley Long et al
EPI_ISL_780815	USA/TX-HMH-MCoV-8894/2020	2020-07-02	North America	USA	Houston Methodist Hospital	Houston Methodist Hospital	S. Wesley Long et al
EPI_ISL_1203731	USA/TX-HMH-MCoV-8895/2020	2020-07-02	North America	USA	Houston Methodist Hospital	Houston Methodist Hospital	S. Wesley Long et al
EPI_ISL_780816	USA/TX-HMH-MCoV-8896/2020	2020-07-02	North America	USA	Houston Methodist Hospital	Houston Methodist Hospital	S. Wesley Long et al
EPI_ISL_780817	USA/TX-HMH-MCoV-8897/2020	2020-07-02	North America	USA	Houston Methodist Hospital	Houston Methodist Hospital	S. Wesley Long et al
EPI_ISL_780818	USA/TX-HMH-MCoV-8898/2020	2020-07-02	North America	USA	Houston Methodist Hospital	Houston Methodist Hospital	S. Wesley Long et al
EPI_ISL_780819	USA/TX-HMH-MCoV-8900/2020	2020-07-02	North America	USA	Houston Methodist Hospital	Houston Methodist Hospital	S. Wesley Long et al
EPI_ISL_780820	USA/TX-HMH-MCoV-8902/2020	2020-07-02	North America	USA	Houston Methodist Hospital	Houston Methodist Hospital	S. Wesley Long et al
EPI_ISL_780821	USA/TX-HMH-MCoV-8903/2020	2020-07-02	North America	USA	Houston Methodist Hospital	Houston Methodist Hospital	S. Wesley Long et al
EPI_ISL_780822	USA/TX-HMH-MCoV-8904/2020	2020-07-02	North America	USA	Houston Methodist Hospital	Houston Methodist Hospital	S. Wesley Long et al
EPI_ISL_1203732	USA/TX-HMH-MCoV-8906/2020	2020-07-02	North America	USA	Houston Methodist Hospital	Houston Methodist Hospital	S. Wesley Long et al
EPI_ISL_780823	USA/TX-HMH-MCoV-8907/2020	2020-07-02	North America	USA	Houston Methodist Hospital	Houston Methodist Hospital	S. Wesley Long et al
EPI_ISL_780825	USA/TX-HMH-MCoV-8909/2020	2020-07-02	North America	USA	Houston Methodist Hospital	Houston Methodist Hospital	S. Wesley Long et al
EPI_ISL_780826	USA/TX-HMH-MCoV-8911/2020	2020-07-02	North America	USA	Houston Methodist Hospital	Houston Methodist Hospital	S. Wesley Long et al
EPI_ISL_780827	USA/TX-HMH-MCoV-8912/2020	2020-07-02	North America	USA	Houston Methodist Hospital	Houston Methodist Hospital	S. Wesley Long et al
EPI_ISL_780828	USA/TX-HMH-MCoV-8913/2020	2020-07-02	North America	USA	Houston Methodist Hospital	Houston Methodist Hospital	S. Wesley Long et al
EPI_ISL_1203733	USA/TX-HMH-MCoV-8915/2020	2020-07-01	North America	USA	Houston Methodist Hospital	Houston Methodist Hospital	S. Wesley Long et al
EPI_ISL_780829	USA/TX-HMH-MCoV-8916/2020	2020-07-02	North America	USA	Houston Methodist Hospital	Houston Methodist Hospital	S. Wesley Long et al
EPI_ISL_780830	USA/TX-HMH-MCoV-8917/2020	2020-07-02	North America	USA	Houston Methodist Hospital	Houston Methodist Hospital	S. Wesley Long et al
EPI_ISL_780831	USA/TX-HMH-MCoV-8918/2020	2020-07-02	North America	USA	Houston Methodist Hospital	Houston Methodist Hospital	S. Wesley Long et al
EPI_ISL_1203734	USA/TX-HMH-MCoV-8919/2020	2020-07-02	North America	USA	Houston Methodist Hospital	Houston Methodist Hospital	S. Wesley Long et al
EPI_ISL_780832	USA/TX-HMH-MCoV-8921/2020	2020-07-02	North America	USA	Houston Methodist Hospital	Houston Methodist Hospital	S. Wesley Long et al
EPI_ISL_780833	USA/TX-HMH-MCoV-8922/2020	2020-07-02	North America	USA	Houston Methodist Hospital	Houston Methodist Hospital	S. Wesley Long et al
EPI_ISL_780834	USA/TX-HMH-MCoV-8923/2020	2020-07-02	North America	USA	Houston Methodist Hospital	Houston Methodist Hospital	S. Wesley Long et al
EPI_ISL_780835	USA/TX-HMH-MCoV-8924/2020	2020-07-02	North America	USA	Houston Methodist Hospital	Houston Methodist Hospital	S. Wesley Long et al
EPI_ISL_780530	USA/TX-HMH-MCoV-8925/2020	2020-07-02	North America	USA	Houston Methodist Hospital	Houston Methodist Hospital	S. Wesley Long et al
EPI_ISL_1203735	USA/TX-HMH-MCoV-8926/2020	2020-07-02	North America	USA	Houston Methodist Hospital	Houston Methodist Hospital	S. Wesley Long et al
EPI_ISL_780836	USA/TX-HMH-MCoV-8927/2020	2020-07-02	North America	USA	Houston Methodist Hospital	Houston Methodist Hospital	S. Wesley Long et al
EPI_ISL_780837	USA/TX-HMH-MCoV-8929/2020	2020-07-01	North America	USA	Houston Methodist Hospital	Houston Methodist Hospital	S. Wesley Long et al
EPI_ISL_780838	USA/TX-HMH-MCoV-8930/2020	2020-07-02	North America	USA	Houston Methodist Hospital	Houston Methodist Hospital	S. Wesley Long et al
EPI_ISL_780839	USA/TX-HMH-MCoV-8931/2020	2020-07-02	North America	USA	Houston Methodist Hospital	Houston Methodist Hospital	S. Wesley Long et al
EPI_ISL_780840	USA/TX-HMH-MCoV-8932/2020	2020-07-02	North America	USA	Houston Methodist Hospital	Houston Methodist Hospital	S. Wesley Long et al
EPI_ISL_780841	USA/TX-HMH-MCoV-8933/2020	2020-07-02	North America	USA	Houston Methodist Hospital	Houston Methodist Hospital	S. Wesley Long et al
EPI_ISL_780842	USA/TX-HMH-MCoV-8934/2020	2020-07-02	North America	USA	Houston Methodist Hospital	Houston Methodist Hospital	S. Wesley Long et al
EPI_ISL_780843	USA/TX-HMH-MCoV-8935/2020	2020-07-02	North America	USA	Houston Methodist Hospital	Houston Methodist Hospital	S. Wesley Long et al
EPI_ISL_780844	USA/TX-HMH-MCoV-8936/2020	2020-07-02	North America	USA	Houston Methodist Hospital	Houston Methodist Hospital	S. Wesley Long et al
EPI_ISL_780845	USA/TX-HMH-MCoV-8938/2020	2020-07-02	North America	USA	Houston Methodist Hospital	Houston Methodist Hospital	S. Wesley Long et al
EPI_ISL_780516	USA/TX-HMH-MCoV-8939/2020	2020-07-02	North America	USA	Houston Methodist Hospital	Houston Methodist Hospital	S. Wesley Long et al
EPI_ISL_780846	USA/TX-HMH-MCoV-8940/2020	2020-07-02	North America	USA	Houston Methodist Hospital	Houston Methodist Hospital	S. Wesley Long et al
EPI_ISL_780847	USA/TX-HMH-MCoV-8941/2020	2020-07-02	North America	USA	Houston Methodist Hospital	Houston Methodist Hospital	S. Wesley Long et al
EPI_ISL_780848	USA/TX-HMH-MCoV-8942/2020	2020-07-02	North America	USA	Houston Methodist Hospital	Houston Methodist Hospital	S. Wesley Long et al
EPI_ISL_780849	USA/TX-HMH-MCoV-8943/2020	2020-07-02	North America	USA	Houston Methodist Hospital	Houston Methodist Hospital	S. Wesley Long et al
EPI_ISL_780850	USA/TX-HMH-MCoV-8944/2020	2020-07-02	North America	USA	Houston Methodist Hospital	Houston Methodist Hospital	S. Wesley Long et al
EPI_ISL_780851	USA/TX-HMH-MCoV-8945/2020	2020-07-02	North America	USA	Houston Methodist Hospital	Houston Methodist Hospital	S. Wesley Long et al
EPI_ISL_780852	USA/TX-HMH-MCoV-8946/2020	2020-07-02	North America	USA	Houston Methodist Hospital	Houston Methodist Hospital	S. Wesley Long et al
EPI_ISL_780509	USA/TX-HMH-MCoV-8949/2020	2020-07-02	North America	USA	Houston Methodist Hospital	Houston Methodist Hospital	S. Wesley Long et al
EPI_ISL_780853	USA/TX-HMH-MCoV-8950/2020	2020-07-02	North America	USA	Houston Methodist Hospital	Houston Methodist Hospital	S. Wesley Long et al
EPI_ISL_1203736	USA/TX-HMH-MCoV-8951/2020	2020-07-02	North America	USA	Houston Methodist Hospital	Houston Methodist Hospital	S. Wesley Long et al
EPI_ISL_1203737	USA/TX-HMH-MCoV-8952/2020	2020-07-02	North America	USA	Houston Methodist Hospital	Houston Methodist Hospital	S. Wesley Long et al
EPI_ISL_780854	USA/TX-HMH-MCoV-8953/2020	2020-07-02	North America	USA	Houston Methodist Hospital	Houston Methodist Hospital	S. Wesley Long et al
EPI_ISL_1203738	USA/TX-HMH-MCoV-8954/2020	2020-07-02	North America	USA	Houston Methodist Hospital	Houston Methodist Hospital	S. Wesley Long et al
EPI_ISL_780855	USA/TX-HMH-MCoV-8955/2020	2020-07-02	North America	USA	Houston Methodist Hospital	Houston Methodist Hospital	S. Wesley Long et al
EPI_ISL_780856	USA/TX-HMH-MCoV-8956/2020	2020-07-02	North America	USA	Houston Methodist Hospital	Houston Methodist Hospital	S. Wesley Long et al
EPI_ISL_780858	USA/TX-HMH-MCoV-8958/2020	2020-07-02	North America	USA	Houston Methodist Hospital	Houston Methodist Hospital	S. Wesley Long et al
EPI_ISL_780859	USA/TX-HMH-MCoV-8959/2020	2020-07-02	North America	USA	Houston Methodist Hospital	Houston Methodist Hospital	S. Wesley Long et al
EPI_ISL_780860	USA/TX-HMH-MCoV-8960/2020	2020-07-02	North America	USA	Houston Methodist Hospital	Houston Methodist Hospital	S. Wesley Long et al
EPI_ISL_780861	USA/TX-HMH-MCoV-8961/2020	2020-07-02	North America	USA	Houston Methodist Hospital	Houston Methodist Hospital	S. Wesley Long et al
EPI_ISL_1203739	USA/TX-HMH-MCoV-8963/2020	2020-07-02	North America	USA	Houston Methodist Hospital	Houston Methodist Hospital	S. Wesley Long et al
EPI_ISL_780863	USA/TX-HMH-MCoV-8964/2020	2020-07-02	North America	USA	Houston Methodist Hospital	Houston Methodist Hospital	S. Wesley Long et al
EPI_ISL_1203740	USA/TX-HMH-MCoV-8966/2020	2020-07-02	North America	USA	Houston Methodist Hospital	Houston Methodist Hospital	S. Wesley Long et al
EPI_ISL_780864	USA/TX-HMH-MCoV-8968/2020	2020-07-02	North America	USA	Houston Methodist Hospital	Houston Methodist Hospital	S. Wesley Long et al
EPI_ISL_780865	USA/TX-HMH-MCoV-8969/2020	2020-07-02	North America	USA	Houston Methodist Hospital	Houston Methodist Hospital	S. Wesley Long et al
EPI_ISL_780866	USA/TX-HMH-MCoV-8970/2020	2020-07-02	North America	USA	Houston Methodist Hospital	Houston Methodist Hospital	S. Wesley Long et al
EPI_ISL_780867	USA/TX-HMH-MCoV-8971/2020	2020-07-02	North America	USA	Houston Methodist Hospital	Houston Methodist Hospital	S. Wesley Long et al
EPI_ISL_780506	USA/TX-HMH-MCoV-8973/2020	2020-07-02	North America	USA	Houston Methodist Hospital	Houston Methodist Hospital	S. Wesley Long et al
EPI_ISL_780869	USA/TX-HMH-MCoV-8974/2020	2020-07-02	North America	USA	Houston Methodist Hospital	Houston Methodist Hospital	S. Wesley Long et al
EPI_ISL_1203741	USA/TX-HMH-MCoV-8976/2020	2020-07-03	North America	USA	Houston Methodist Hospital	Houston Methodist Hospital	S. Wesley Long et al
EPI_ISL_780871	USA/TX-HMH-MCoV-8977/2020	2020-07-02	North America	USA	Houston Methodist Hospital	Houston Methodist Hospital	S. Wesley Long et al
EPI_ISL_1203742	USA/TX-HMH-MCoV-8978/2020	2020-07-02	North America	USA	Houston Methodist Hospital	Houston Methodist Hospital	S. Wesley Long et al
EPI_ISL_780872	USA/TX-HMH-MCoV-8979/2020	2020-07-02	North America	USA	Houston Methodist Hospital	Houston Methodist Hospital	S. Wesley Long et al
EPI_ISL_780874	USA/TX-HMH-MCoV-8984/2020	2020-07-02	North America	USA	Houston Methodist Hospital	Houston Methodist Hospital	S. Wesley Long et al
EPI_ISL_780875	USA/TX-HMH-MCoV-8986/2020	2020-07-02	North America	USA	Houston Methodist Hospital	Houston Methodist Hospital	S. Wesley Long et al
EPI_ISL_1203743	USA/TX-HMH-MCoV-8987/2020	2020-07-02	North America	USA	Houston Methodist Hospital	Houston Methodist Hospital	S. Wesley Long et al
EPI_ISL_780876	USA/TX-HMH-MCoV-8989/2020	2020-07-02	North America	USA	Houston Methodist Hospital	Houston Methodist Hospital	S. Wesley Long et al
EPI_ISL_780877	USA/TX-HMH-MCoV-8991/2020	2020-07-02	North America	USA	Houston Methodist Hospital	Houston Methodist Hospital	S. Wesley Long et al
EPI_ISL_780878	USA/TX-HMH-MCoV-8992/2020	2020-07-02	North America	USA	Houston Methodist Hospital	Houston Methodist Hospital	S. Wesley Long et al
EPI_ISL_780879	USA/TX-HMH-MCoV-8993/2020	2020-07-01	North America	USA	Houston Methodist Hospital	Houston Methodist Hospital	S. Wesley Long et al
EPI_ISL_780880	USA/TX-HMH-MCoV-8994/2020	2020-07-02	North America	USA	Houston Methodist Hospital	Houston Methodist Hospital	S. Wesley Long et al
EPI_ISL_780881	USA/TX-HMH-MCoV-8995/2020	2020-07-02	North America	USA	Houston Methodist Hospital	Houston Methodist Hospital	S. Wesley Long et al
EPI_ISL_780882	USA/TX-HMH-MCoV-8996/2020	2020-07-02	North America	USA	Houston Methodist Hospital	Houston Methodist Hospital	S. Wesley Long et al
EPI_ISL_780501	USA/TX-HMH-MCoV-8997/2020	2020-07-02	North America	USA	Houston Methodist Hospital	Houston Methodist Hospital	S. Wesley Long et al
EPI_ISL_780883	USA/TX-HMH-MCoV-8998/2020	2020-07-02	North America	USA	Houston Methodist Hospital	Houston Methodist Hospital	S. Wesley Long et al
EPI_ISL_780884	USA/TX-HMH-MCoV-8999/2020	2020-07-02	North America	USA	Houston Methodist Hospital	Houston Methodist Hospital	S. Wesley Long et al
EPI_ISL_780885	USA/TX-HMH-MCoV-9000/2020	2020-07-02	North America	USA	Houston Methodist Hospital	Houston Methodist Hospital	S. Wesley Long et al
EPI_ISL_780886	USA/TX-HMH-MCoV-9001/2020	2020-07-02	North America	USA	Houston Methodist Hospital	Houston Methodist Hospital	S. Wesley Long et al
EPI_ISL_1203744	USA/TX-HMH-MCoV-9002/2020	2020-07-02	North America	USA	Houston Methodist Hospital	Houston Methodist Hospital	S. Wesley Long et al
EPI_ISL_780887	USA/TX-HMH-MCoV-9003/2020	2020-07-02	North America	USA	Houston Methodist Hospital	Houston Methodist Hospital	S. Wesley Long et al
EPI_ISL_780888	USA/TX-HMH-MCoV-9004/2020	2020-07-02	North America	USA	Houston Methodist Hospital	Houston Methodist Hospital	S. Wesley Long et al
EPI_ISL_780890	USA/TX-HMH-MCoV-9006/2020	2020-07-02	North America	USA	Houston Methodist Hospital	Houston Methodist Hospital	S. Wesley Long et al
EPI_ISL_780891	USA/TX-HMH-MCoV-9007/2020	2020-07-02	North America	USA	Houston Methodist Hospital	Houston Methodist Hospital	S. Wesley Long et al
EPI_ISL_780892	USA/TX-HMH-MCoV-9008/2020	2020-07-02	North America	USA	Houston Methodist Hospital	Houston Methodist Hospital	S. Wesley Long et al
EPI_ISL_780893	USA/TX-HMH-MCoV-9009/2020	2020-07-02	North America	USA	Houston Methodist Hospital	Houston Methodist Hospital	S. Wesley Long et al
EPI_ISL_780894	USA/TX-HMH-MCoV-9010/2020	2020-07-02	North America	USA	Houston Methodist Hospital	Houston Methodist Hospital	S. Wesley Long et al
EPI_ISL_780895	USA/TX-HMH-MCoV-9012/2020	2020-07-02	North America	USA	Houston Methodist Hospital	Houston Methodist Hospital	S. Wesley Long et al
EPI_ISL_780896	USA/TX-HMH-MCoV-9013/2020	2020-07-02	North America	USA	Houston Methodist Hospital	Houston Methodist Hospital	S. Wesley Long et al
EPI_ISL_780897	USA/TX-HMH-MCoV-9014/2020	2020-07-02	North America	USA	Houston Methodist Hospital	Houston Methodist Hospital	S. Wesley Long et al
EPI_ISL_780898	USA/TX-HMH-MCoV-9016/2020	2020-07-02	North America	USA	Houston Methodist Hospital	Houston Methodist Hospital	S. Wesley Long et al
EPI_ISL_780899	USA/TX-HMH-MCoV-9017/2020	2020-07-02	North America	USA	Houston Methodist Hospital	Houston Methodist Hospital	S. Wesley Long et al
EPI_ISL_780900	USA/TX-HMH-MCoV-9019/2020	2020-07-02	North America	USA	Houston Methodist Hospital	Houston Methodist Hospital	S. Wesley Long et al
EPI_ISL_780547	USA/TX-HMH-MCoV-9020/2020	2020-07-02	North America	USA	Houston Methodist Hospital	Houston Methodist Hospital	S. Wesley Long et al
EPI_ISL_1203745	USA/TX-HMH-MCoV-9021/2020	2020-07-02	North America	USA	Houston Methodist Hospital	Houston Methodist Hospital	S. Wesley Long et al
EPI_ISL_780901	USA/TX-HMH-MCoV-9022/2020	2020-07-02	North America	USA	Houston Methodist Hospital	Houston Methodist Hospital	S. Wesley Long et al
EPI_ISL_780903	USA/TX-HMH-MCoV-9024/2020	2020-07-01	North America	USA	Houston Methodist Hospital	Houston Methodist Hospital	S. Wesley Long et al
EPI_ISL_1203746	USA/TX-HMH-MCoV-9026/2020	2020-07-02	North America	USA	Houston Methodist Hospital	Houston Methodist Hospital	S. Wesley Long et al
EPI_ISL_780904	USA/TX-HMH-MCoV-9028/2020	2020-07-02	North America	USA	Houston Methodist Hospital	Houston Methodist Hospital	S. Wesley Long et al
EPI_ISL_780905	USA/TX-HMH-MCoV-9029/2020	2020-07-02	North America	USA	Houston Methodist Hospital	Houston Methodist Hospital	S. Wesley Long et al
EPI_ISL_780906	USA/TX-HMH-MCoV-9030/2020	2020-07-02	North America	USA	Houston Methodist Hospital	Houston Methodist Hospital	S. Wesley Long et al
EPI_ISL_780907	USA/TX-HMH-MCoV-9031/2020	2020-07-02	North America	USA	Houston Methodist Hospital	Houston Methodist Hospital	S. Wesley Long et al
EPI_ISL_780908	USA/TX-HMH-MCoV-9032/2020	2020-07-02	North America	USA	Houston Methodist Hospital	Houston Methodist Hospital	S. Wesley Long et al
EPI_ISL_780909	USA/TX-HMH-MCoV-9033/2020	2020-07-02	North America	USA	Houston Methodist Hospital	Houston Methodist Hospital	S. Wesley Long et al
EPI_ISL_780910	USA/TX-HMH-MCoV-9034/2020	2020-07-02	North America	USA	Houston Methodist Hospital	Houston Methodist Hospital	S. Wesley Long et al
EPI_ISL_1203747	USA/TX-HMH-MCoV-9035/2020	2020-07-03	North America	USA	Houston Methodist Hospital	Houston Methodist Hospital	S. Wesley Long et al
EPI_ISL_780911	USA/TX-HMH-MCoV-9036/2020	2020-07-02	North America	USA	Houston Methodist Hospital	Houston Methodist Hospital	S. Wesley Long et al
EPI_ISL_780912	USA/TX-HMH-MCoV-9037/2020	2020-07-02	North America	USA	Houston Methodist Hospital	Houston Methodist Hospital	S. Wesley Long et al
EPI_ISL_780913	USA/TX-HMH-MCoV-9038/2020	2020-07-02	North America	USA	Houston Methodist Hospital	Houston Methodist Hospital	S. Wesley Long et al
EPI_ISL_780914	USA/TX-HMH-MCoV-9041/2020	2020-07-03	North America	USA	Houston Methodist Hospital	Houston Methodist Hospital	S. Wesley Long et al
EPI_ISL_780915	USA/TX-HMH-MCoV-9042/2020	2020-07-02	North America	USA	Houston Methodist Hospital	Houston Methodist Hospital	S. Wesley Long et al
EPI_ISL_780916	USA/TX-HMH-MCoV-9044/2020	2020-07-02	North America	USA	Houston Methodist Hospital	Houston Methodist Hospital	S. Wesley Long et al
EPI_ISL_780522	USA/TX-HMH-MCoV-9045/2020	2020-07-04	North America	USA	Houston Methodist Hospital	Houston Methodist Hospital	S. Wesley Long et al
EPI_ISL_780917	USA/TX-HMH-MCoV-9046/2020	2020-07-02	North America	USA	Houston Methodist Hospital	Houston Methodist Hospital	S. Wesley Long et al
EPI_ISL_780918	USA/TX-HMH-MCoV-9047/2020	2020-07-03	North America	USA	Houston Methodist Hospital	Houston Methodist Hospital	S. Wesley Long et al
EPI_ISL_780919	USA/TX-HMH-MCoV-9048/2020	2020-07-02	North America	USA	Houston Methodist Hospital	Houston Methodist Hospital	S. Wesley Long et al
EPI_ISL_780920	USA/TX-HMH-MCoV-9049/2020	2020-07-02	North America	USA	Houston Methodist Hospital	Houston Methodist Hospital	S. Wesley Long et al
EPI_ISL_1203748	USA/TX-HMH-MCoV-9050/2020	2020-07-02	North America	USA	Houston Methodist Hospital	Houston Methodist Hospital	S. Wesley Long et al
EPI_ISL_780921	USA/TX-HMH-MCoV-9052/2020	2020-07-03	North America	USA	Houston Methodist Hospital	Houston Methodist Hospital	S. Wesley Long et al
EPI_ISL_780922	USA/TX-HMH-MCoV-9056/2020	2020-07-03	North America	USA	Houston Methodist Hospital	Houston Methodist Hospital	S. Wesley Long et al
EPI_ISL_1203749	USA/TX-HMH-MCoV-9057/2020	2020-07-03	North America	USA	Houston Methodist Hospital	Houston Methodist Hospital	S. Wesley Long et al
EPI_ISL_780923	USA/TX-HMH-MCoV-9058/2020	2020-07-03	North America	USA	Houston Methodist Hospital	Houston Methodist Hospital	S. Wesley Long et al
EPI_ISL_1203750	USA/TX-HMH-MCoV-9059/2020	2020-07-02	North America	USA	Houston Methodist Hospital	Houston Methodist Hospital	S. Wesley Long et al
EPI_ISL_780925	USA/TX-HMH-MCoV-9061/2020	2020-07-02	North America	USA	Houston Methodist Hospital	Houston Methodist Hospital	S. Wesley Long et al
EPI_ISL_780926	USA/TX-HMH-MCoV-9065/2020	2020-07-02	North America	USA	Houston Methodist Hospital	Houston Methodist Hospital	S. Wesley Long et al
EPI_ISL_780927	USA/TX-HMH-MCoV-9066/2020	2020-07-02	North America	USA	Houston Methodist Hospital	Houston Methodist Hospital	S. Wesley Long et al
EPI_ISL_780488	USA/TX-HMH-MCoV-9068/2020	2020-07-02	North America	USA	Houston Methodist Hospital	Houston Methodist Hospital	S. Wesley Long et al
EPI_ISL_780507	USA/TX-HMH-MCoV-9069/2020	2020-07-02	North America	USA	Houston Methodist Hospital	Houston Methodist Hospital	S. Wesley Long et al
EPI_ISL_780928	USA/TX-HMH-MCoV-9072/2020	2020-07-02	North America	USA	Houston Methodist Hospital	Houston Methodist Hospital	S. Wesley Long et al
EPI_ISL_780929	USA/TX-HMH-MCoV-9073/2020	2020-07-02	North America	USA	Houston Methodist Hospital	Houston Methodist Hospital	S. Wesley Long et al
EPI_ISL_780539	USA/TX-HMH-MCoV-9075/2020	2020-07-02	North America	USA	Houston Methodist Hospital	Houston Methodist Hospital	S. Wesley Long et al
EPI_ISL_780930	USA/TX-HMH-MCoV-9076/2020	2020-07-02	North America	USA	Houston Methodist Hospital	Houston Methodist Hospital	S. Wesley Long et al
EPI_ISL_780931	USA/TX-HMH-MCoV-9078/2020	2020-07-02	North America	USA	Houston Methodist Hospital	Houston Methodist Hospital	S. Wesley Long et al
EPI_ISL_780551	USA/TX-HMH-MCoV-9079/2020	2020-07-02	North America	USA	Houston Methodist Hospital	Houston Methodist Hospital	S. Wesley Long et al
EPI_ISL_780932	USA/TX-HMH-MCoV-9080/2020	2020-07-02	North America	USA	Houston Methodist Hospital	Houston Methodist Hospital	S. Wesley Long et al
EPI_ISL_1203751	USA/TX-HMH-MCoV-9083/2020	2020-07-02	North America	USA	Houston Methodist Hospital	Houston Methodist Hospital	S. Wesley Long et al
EPI_ISL_780935	USA/TX-HMH-MCoV-9085/2020	2020-07-02	North America	USA	Houston Methodist Hospital	Houston Methodist Hospital	S. Wesley Long et al
EPI_ISL_1203752	USA/TX-HMH-MCoV-9086/2020	2020-07-04	North America	USA	Houston Methodist Hospital	Houston Methodist Hospital	S. Wesley Long et al
EPI_ISL_780936	USA/TX-HMH-MCoV-9087/2020	2020-07-03	North America	USA	Houston Methodist Hospital	Houston Methodist Hospital	S. Wesley Long et al
EPI_ISL_780502	USA/TX-HMH-MCoV-9093/2020	2020-07-02	North America	USA	Houston Methodist Hospital	Houston Methodist Hospital	S. Wesley Long et al
EPI_ISL_780939	USA/TX-HMH-MCoV-9094/2020	2020-07-02	North America	USA	Houston Methodist Hospital	Houston Methodist Hospital	S. Wesley Long et al
EPI_ISL_780940	USA/TX-HMH-MCoV-9095/2020	2020-07-02	North America	USA	Houston Methodist Hospital	Houston Methodist Hospital	S. Wesley Long et al
EPI_ISL_1203753	USA/TX-HMH-MCoV-9096/2020	2020-07-03	North America	USA	Houston Methodist Hospital	Houston Methodist Hospital	S. Wesley Long et al
EPI_ISL_780941	USA/TX-HMH-MCoV-9099/2020	2020-07-02	North America	USA	Houston Methodist Hospital	Houston Methodist Hospital	S. Wesley Long et al
EPI_ISL_780942	USA/TX-HMH-MCoV-9101/2020	2020-07-02	North America	USA	Houston Methodist Hospital	Houston Methodist Hospital	S. Wesley Long et al
EPI_ISL_780943	USA/TX-HMH-MCoV-9102/2020	2020-07-02	North America	USA	Houston Methodist Hospital	Houston Methodist Hospital	S. Wesley Long et al
EPI_ISL_780945	USA/TX-HMH-MCoV-9104/2020	2020-07-03	North America	USA	Houston Methodist Hospital	Houston Methodist Hospital	S. Wesley Long et al
EPI_ISL_1203754	USA/TX-HMH-MCoV-9107/2020	2020-07-02	North America	USA	Houston Methodist Hospital	Houston Methodist Hospital	S. Wesley Long et al
EPI_ISL_780947	USA/TX-HMH-MCoV-9113/2020	2020-07-02	North America	USA	Houston Methodist Hospital	Houston Methodist Hospital	S. Wesley Long et al
EPI_ISL_780948	USA/TX-HMH-MCoV-9115/2020	2020-07-02	North America	USA	Houston Methodist Hospital	Houston Methodist Hospital	S. Wesley Long et al
EPI_ISL_780949	USA/TX-HMH-MCoV-9116/2020	2020-07-03	North America	USA	Houston Methodist Hospital	Houston Methodist Hospital	S. Wesley Long et al
EPI_ISL_780531	USA/TX-HMH-MCoV-9117/2020	2020-07-02	North America	USA	Houston Methodist Hospital	Houston Methodist Hospital	S. Wesley Long et al
EPI_ISL_780950	USA/TX-HMH-MCoV-9118/2020	2020-07-02	North America	USA	Houston Methodist Hospital	Houston Methodist Hospital	S. Wesley Long et al
EPI_ISL_780951	USA/TX-HMH-MCoV-9119/2020	2020-07-02	North America	USA	Houston Methodist Hospital	Houston Methodist Hospital	S. Wesley Long et al
EPI_ISL_780952	USA/TX-HMH-MCoV-9120/2020	2020-07-02	North America	USA	Houston Methodist Hospital	Houston Methodist Hospital	S. Wesley Long et al
EPI_ISL_780953	USA/TX-HMH-MCoV-9123/2020	2020-07-02	North America	USA	Houston Methodist Hospital	Houston Methodist Hospital	S. Wesley Long et al
EPI_ISL_780954	USA/TX-HMH-MCoV-9124/2020	2020-07-02	North America	USA	Houston Methodist Hospital	Houston Methodist Hospital	S. Wesley Long et al
EPI_ISL_780956	USA/TX-HMH-MCoV-9126/2020	2020-07-02	North America	USA	Houston Methodist Hospital	Houston Methodist Hospital	S. Wesley Long et al
EPI_ISL_780957	USA/TX-HMH-MCoV-9127/2020	2020-07-02	North America	USA	Houston Methodist Hospital	Houston Methodist Hospital	S. Wesley Long et al
EPI_ISL_780517	USA/TX-HMH-MCoV-9131/2020	2020-07-02	North America	USA	Houston Methodist Hospital	Houston Methodist Hospital	S. Wesley Long et al
EPI_ISL_780959	USA/TX-HMH-MCoV-9133/2020	2020-07-02	North America	USA	Houston Methodist Hospital	Houston Methodist Hospital	S. Wesley Long et al
EPI_ISL_780960	USA/TX-HMH-MCoV-9134/2020	2020-07-02	North America	USA	Houston Methodist Hospital	Houston Methodist Hospital	S. Wesley Long et al
EPI_ISL_780961	USA/TX-HMH-MCoV-9135/2020	2020-07-02	North America	USA	Houston Methodist Hospital	Houston Methodist Hospital	S. Wesley Long et al
EPI_ISL_780962	USA/TX-HMH-MCoV-9136/2020	2020-07-02	North America	USA	Houston Methodist Hospital	Houston Methodist Hospital	S. Wesley Long et al
EPI_ISL_780963	USA/TX-HMH-MCoV-9138/2020	2020-07-02	North America	USA	Houston Methodist Hospital	Houston Methodist Hospital	S. Wesley Long et al
EPI_ISL_780964	USA/TX-HMH-MCoV-9139/2020	2020-07-02	North America	USA	Houston Methodist Hospital	Houston Methodist Hospital	S. Wesley Long et al
EPI_ISL_780965	USA/TX-HMH-MCoV-9140/2020	2020-07-02	North America	USA	Houston Methodist Hospital	Houston Methodist Hospital	S. Wesley Long et al
EPI_ISL_780540	USA/TX-HMH-MCoV-9141/2020	2020-07-02	North America	USA	Houston Methodist Hospital	Houston Methodist Hospital	S. Wesley Long et al
EPI_ISL_780967	USA/TX-HMH-MCoV-9143/2020	2020-07-02	North America	USA	Houston Methodist Hospital	Houston Methodist Hospital	S. Wesley Long et al
EPI_ISL_780968	USA/TX-HMH-MCoV-9144/2020	2020-07-02	North America	USA	Houston Methodist Hospital	Houston Methodist Hospital	S. Wesley Long et al
EPI_ISL_780969	USA/TX-HMH-MCoV-9145/2020	2020-07-02	North America	USA	Houston Methodist Hospital	Houston Methodist Hospital	S. Wesley Long et al
EPI_ISL_780970	USA/TX-HMH-MCoV-9148/2020	2020-07-02	North America	USA	Houston Methodist Hospital	Houston Methodist Hospital	S. Wesley Long et al
EPI_ISL_780971	USA/TX-HMH-MCoV-9150/2020	2020-07-02	North America	USA	Houston Methodist Hospital	Houston Methodist Hospital	S. Wesley Long et al
EPI_ISL_780972	USA/TX-HMH-MCoV-9153/2020	2020-07-02	North America	USA	Houston Methodist Hospital	Houston Methodist Hospital	S. Wesley Long et al
EPI_ISL_780973	USA/TX-HMH-MCoV-9154/2020	2020-07-02	North America	USA	Houston Methodist Hospital	Houston Methodist Hospital	S. Wesley Long et al
EPI_ISL_1203757	USA/TX-HMH-MCoV-9155/2020	2020-07-02	North America	USA	Houston Methodist Hospital	Houston Methodist Hospital	S. Wesley Long et al
EPI_ISL_780974	USA/TX-HMH-MCoV-9160/2020	2020-07-02	North America	USA	Houston Methodist Hospital	Houston Methodist Hospital	S. Wesley Long et al
EPI_ISL_780975	USA/TX-HMH-MCoV-9162/2020	2020-07-02	North America	USA	Houston Methodist Hospital	Houston Methodist Hospital	S. Wesley Long et al
EPI_ISL_780976	USA/TX-HMH-MCoV-9163/2020	2020-07-02	North America	USA	Houston Methodist Hospital	Houston Methodist Hospital	S. Wesley Long et al
EPI_ISL_780525	USA/TX-HMH-MCoV-9165/2020	2020-07-02	North America	USA	Houston Methodist Hospital	Houston Methodist Hospital	S. Wesley Long et al
EPI_ISL_780535	USA/TX-HMH-MCoV-9168/2020	2020-07-02	North America	USA	Houston Methodist Hospital	Houston Methodist Hospital	S. Wesley Long et al
EPI_ISL_780978	USA/TX-HMH-MCoV-9171/2020	2020-07-02	North America	USA	Houston Methodist Hospital	Houston Methodist Hospital	S. Wesley Long et al
EPI_ISL_780979	USA/TX-HMH-MCoV-9172/2020	2020-07-02	North America	USA	Houston Methodist Hospital	Houston Methodist Hospital	S. Wesley Long et al
EPI_ISL_780980	USA/TX-HMH-MCoV-9174/2020	2020-07-02	North America	USA	Houston Methodist Hospital	Houston Methodist Hospital	S. Wesley Long et al
EPI_ISL_780981	USA/TX-HMH-MCoV-9175/2020	2020-07-02	North America	USA	Houston Methodist Hospital	Houston Methodist Hospital	S. Wesley Long et al
EPI_ISL_780983	USA/TX-HMH-MCoV-9177/2020	2020-07-02	North America	USA	Houston Methodist Hospital	Houston Methodist Hospital	S. Wesley Long et al
EPI_ISL_780556	USA/TX-HMH-MCoV-9178/2020	2020-07-02	North America	USA	Houston Methodist Hospital	Houston Methodist Hospital	S. Wesley Long et al
EPI_ISL_1203759	USA/TX-HMH-MCoV-9179/2020	2020-07-02	North America	USA	Houston Methodist Hospital	Houston Methodist Hospital	S. Wesley Long et al
EPI_ISL_780985	USA/TX-HMH-MCoV-9182/2020	2020-07-02	North America	USA	Houston Methodist Hospital	Houston Methodist Hospital	S. Wesley Long et al
EPI_ISL_780986	USA/TX-HMH-MCoV-9183/2020	2020-07-02	North America	USA	Houston Methodist Hospital	Houston Methodist Hospital	S. Wesley Long et al
EPI_ISL_780987	USA/TX-HMH-MCoV-9184/2020	2020-07-02	North America	USA	Houston Methodist Hospital	Houston Methodist Hospital	S. Wesley Long et al
EPI_ISL_780988	USA/TX-HMH-MCoV-9185/2020	2020-07-02	North America	USA	Houston Methodist Hospital	Houston Methodist Hospital	S. Wesley Long et al
EPI_ISL_780989	USA/TX-HMH-MCoV-9189/2020	2020-07-02	North America	USA	Houston Methodist Hospital	Houston Methodist Hospital	S. Wesley Long et al
EPI_ISL_780990	USA/TX-HMH-MCoV-9190/2020	2020-07-02	North America	USA	Houston Methodist Hospital	Houston Methodist Hospital	S. Wesley Long et al
EPI_ISL_780991	USA/TX-HMH-MCoV-9191/2020	2020-07-02	North America	USA	Houston Methodist Hospital	Houston Methodist Hospital	S. Wesley Long et al
EPI_ISL_1203761	USA/TX-HMH-MCoV-9192/2020	2020-07-02	North America	USA	Houston Methodist Hospital	Houston Methodist Hospital	S. Wesley Long et al
EPI_ISL_1203762	USA/TX-HMH-MCoV-9193/2020	2020-07-02	North America	USA	Houston Methodist Hospital	Houston Methodist Hospital	S. Wesley Long et al
EPI_ISL_780992	USA/TX-HMH-MCoV-9195/2020	2020-07-02	North America	USA	Houston Methodist Hospital	Houston Methodist Hospital	S. Wesley Long et al
EPI_ISL_780993	USA/TX-HMH-MCoV-9196/2020	2020-07-02	North America	USA	Houston Methodist Hospital	Houston Methodist Hospital	S. Wesley Long et al
EPI_ISL_780995	USA/TX-HMH-MCoV-9199/2020	2020-07-02	North America	USA	Houston Methodist Hospital	Houston Methodist Hospital	S. Wesley Long et al
EPI_ISL_780996	USA/TX-HMH-MCoV-9200/2020	2020-07-02	North America	USA	Houston Methodist Hospital	Houston Methodist Hospital	S. Wesley Long et al
EPI_ISL_780997	USA/TX-HMH-MCoV-9201/2020	2020-07-02	North America	USA	Houston Methodist Hospital	Houston Methodist Hospital	S. Wesley Long et al
EPI_ISL_780998	USA/TX-HMH-MCoV-9202/2020	2020-07-02	North America	USA	Houston Methodist Hospital	Houston Methodist Hospital	S. Wesley Long et al
EPI_ISL_1203763	USA/TX-HMH-MCoV-9203/2020	2020-07-03	North America	USA	Houston Methodist Hospital	Houston Methodist Hospital	S. Wesley Long et al
EPI_ISL_780999	USA/TX-HMH-MCoV-9204/2020	2020-07-02	North America	USA	Houston Methodist Hospital	Houston Methodist Hospital	S. Wesley Long et al
EPI_ISL_781000	USA/TX-HMH-MCoV-9207/2020	2020-07-02	North America	USA	Houston Methodist Hospital	Houston Methodist Hospital	S. Wesley Long et al
EPI_ISL_781001	USA/TX-HMH-MCoV-9210/2020	2020-07-02	North America	USA	Houston Methodist Hospital	Houston Methodist Hospital	S. Wesley Long et al
EPI_ISL_781002	USA/TX-HMH-MCoV-9211/2020	2020-07-02	North America	USA	Houston Methodist Hospital	Houston Methodist Hospital	S. Wesley Long et al
EPI_ISL_1203764	USA/TX-HMH-MCoV-9218/2020	2020-07-02	North America	USA	Houston Methodist Hospital	Houston Methodist Hospital	S. Wesley Long et al
EPI_ISL_781004	USA/TX-HMH-MCoV-9220/2020	2020-07-02	North America	USA	Houston Methodist Hospital	Houston Methodist Hospital	S. Wesley Long et al
EPI_ISL_781005	USA/TX-HMH-MCoV-9222/2020	2020-07-02	North America	USA	Houston Methodist Hospital	Houston Methodist Hospital	S. Wesley Long et al
EPI_ISL_781006	USA/TX-HMH-MCoV-9223/2020	2020-07-02	North America	USA	Houston Methodist Hospital	Houston Methodist Hospital	S. Wesley Long et al
EPI_ISL_781007	USA/TX-HMH-MCoV-9225/2020	2020-07-02	North America	USA	Houston Methodist Hospital	Houston Methodist Hospital	S. Wesley Long et al
EPI_ISL_781008	USA/TX-HMH-MCoV-9226/2020	2020-07-02	North America	USA	Houston Methodist Hospital	Houston Methodist Hospital	S. Wesley Long et al
EPI_ISL_780518	USA/TX-HMH-MCoV-9227/2020	2020-07-02	North America	USA	Houston Methodist Hospital	Houston Methodist Hospital	S. Wesley Long et al
EPI_ISL_781009	USA/TX-HMH-MCoV-9228/2020	2020-07-02	North America	USA	Houston Methodist Hospital	Houston Methodist Hospital	S. Wesley Long et al
EPI_ISL_781010	USA/TX-HMH-MCoV-9229/2020	2020-07-02	North America	USA	Houston Methodist Hospital	Houston Methodist Hospital	S. Wesley Long et al
EPI_ISL_780552	USA/TX-HMH-MCoV-9231/2020	2020-07-04	North America	USA	Houston Methodist Hospital	Houston Methodist Hospital	S. Wesley Long et al
EPI_ISL_781011	USA/TX-HMH-MCoV-9232/2020	2020-07-03	North America	USA	Houston Methodist Hospital	Houston Methodist Hospital	S. Wesley Long et al
EPI_ISL_781012	USA/TX-HMH-MCoV-9233/2020	2020-07-03	North America	USA	Houston Methodist Hospital	Houston Methodist Hospital	S. Wesley Long et al
EPI_ISL_781013	USA/TX-HMH-MCoV-9235/2020	2020-07-03	North America	USA	Houston Methodist Hospital	Houston Methodist Hospital	S. Wesley Long et al
EPI_ISL_781014	USA/TX-HMH-MCoV-9236/2020	2020-07-03	North America	USA	Houston Methodist Hospital	Houston Methodist Hospital	S. Wesley Long et al
EPI_ISL_780503	USA/TX-HMH-MCoV-9237/2020	2020-07-03	North America	USA	Houston Methodist Hospital	Houston Methodist Hospital	S. Wesley Long et al
EPI_ISL_780560	USA/TX-HMH-MCoV-9239/2020	2020-07-03	North America	USA	Houston Methodist Hospital	Houston Methodist Hospital	S. Wesley Long et al
EPI_ISL_1203765	USA/TX-HMH-MCoV-9242/2020	2020-07-03	North America	USA	Houston Methodist Hospital	Houston Methodist Hospital	S. Wesley Long et al
EPI_ISL_781015	USA/TX-HMH-MCoV-9243/2020	2020-07-03	North America	USA	Houston Methodist Hospital	Houston Methodist Hospital	S. Wesley Long et al
EPI_ISL_781016	USA/TX-HMH-MCoV-9244/2020	2020-07-04	North America	USA	Houston Methodist Hospital	Houston Methodist Hospital	S. Wesley Long et al
EPI_ISL_780489	USA/TX-HMH-MCoV-9249/2020	2020-07-03	North America	USA	Houston Methodist Hospital	Houston Methodist Hospital	S. Wesley Long et al
EPI_ISL_780541	USA/TX-HMH-MCoV-9250/2020	2020-07-03	North America	USA	Houston Methodist Hospital	Houston Methodist Hospital	S. Wesley Long et al
EPI_ISL_780519	USA/TX-HMH-MCoV-9251/2020	2020-07-03	North America	USA	Houston Methodist Hospital	Houston Methodist Hospital	S. Wesley Long et al
EPI_ISL_781017	USA/TX-HMH-MCoV-9253/2020	2020-07-03	North America	USA	Houston Methodist Hospital	Houston Methodist Hospital	S. Wesley Long et al
EPI_ISL_781018	USA/TX-HMH-MCoV-9254/2020	2020-07-03	North America	USA	Houston Methodist Hospital	Houston Methodist Hospital	S. Wesley Long et al
EPI_ISL_781019	USA/TX-HMH-MCoV-9256/2020	2020-07-03	North America	USA	Houston Methodist Hospital	Houston Methodist Hospital	S. Wesley Long et al
EPI_ISL_781020	USA/TX-HMH-MCoV-9257/2020	2020-07-03	North America	USA	Houston Methodist Hospital	Houston Methodist Hospital	S. Wesley Long et al
EPI_ISL_781021	USA/TX-HMH-MCoV-9258/2020	2020-07-02	North America	USA	Houston Methodist Hospital	Houston Methodist Hospital	S. Wesley Long et al
EPI_ISL_781022	USA/TX-HMH-MCoV-9259/2020	2020-07-03	North America	USA	Houston Methodist Hospital	Houston Methodist Hospital	S. Wesley Long et al
EPI_ISL_780542	USA/TX-HMH-MCoV-9262/2020	2020-07-03	North America	USA	Houston Methodist Hospital	Houston Methodist Hospital	S. Wesley Long et al
EPI_ISL_780546	USA/TX-HMH-MCoV-9264/2020	2020-07-03	North America	USA	Houston Methodist Hospital	Houston Methodist Hospital	S. Wesley Long et al
EPI_ISL_1203767	USA/TX-HMH-MCoV-9266/2020	2020-07-03	North America	USA	Houston Methodist Hospital	Houston Methodist Hospital	S. Wesley Long et al
EPI_ISL_781025	USA/TX-HMH-MCoV-9271/2020	2020-07-03	North America	USA	Houston Methodist Hospital	Houston Methodist Hospital	S. Wesley Long et al
EPI_ISL_781026	USA/TX-HMH-MCoV-9273/2020	2020-07-03	North America	USA	Houston Methodist Hospital	Houston Methodist Hospital	S. Wesley Long et al
EPI_ISL_781027	USA/TX-HMH-MCoV-9274/2020	2020-07-03	North America	USA	Houston Methodist Hospital	Houston Methodist Hospital	S. Wesley Long et al
EPI_ISL_780520	USA/TX-HMH-MCoV-9275/2020	2020-07-03	North America	USA	Houston Methodist Hospital	Houston Methodist Hospital	S. Wesley Long et al
EPI_ISL_781028	USA/TX-HMH-MCoV-9276/2020	2020-07-03	North America	USA	Houston Methodist Hospital	Houston Methodist Hospital	S. Wesley Long et al
EPI_ISL_781029	USA/TX-HMH-MCoV-9277/2020	2020-07-03	North America	USA	Houston Methodist Hospital	Houston Methodist Hospital	S. Wesley Long et al
EPI_ISL_781030	USA/TX-HMH-MCoV-9278/2020	2020-07-03	North America	USA	Houston Methodist Hospital	Houston Methodist Hospital	S. Wesley Long et al
EPI_ISL_1203768	USA/TX-HMH-MCoV-9279/2020	2020-07-03	North America	USA	Houston Methodist Hospital	Houston Methodist Hospital	S. Wesley Long et al
EPI_ISL_781031	USA/TX-HMH-MCoV-9280/2020	2020-07-03	North America	USA	Houston Methodist Hospital	Houston Methodist Hospital	S. Wesley Long et al
EPI_ISL_781032	USA/TX-HMH-MCoV-9281/2020	2020-07-03	North America	USA	Houston Methodist Hospital	Houston Methodist Hospital	S. Wesley Long et al
EPI_ISL_781033	USA/TX-HMH-MCoV-9282/2020	2020-07-03	North America	USA	Houston Methodist Hospital	Houston Methodist Hospital	S. Wesley Long et al
EPI_ISL_781035	USA/TX-HMH-MCoV-9284/2020	2020-07-03	North America	USA	Houston Methodist Hospital	Houston Methodist Hospital	S. Wesley Long et al
EPI_ISL_781036	USA/TX-HMH-MCoV-9285/2020	2020-07-03	North America	USA	Houston Methodist Hospital	Houston Methodist Hospital	S. Wesley Long et al
EPI_ISL_781037	USA/TX-HMH-MCoV-9286/2020	2020-07-03	North America	USA	Houston Methodist Hospital	Houston Methodist Hospital	S. Wesley Long et al
EPI_ISL_781038	USA/TX-HMH-MCoV-9287/2020	2020-07-03	North America	USA	Houston Methodist Hospital	Houston Methodist Hospital	S. Wesley Long et al
EPI_ISL_781039	USA/TX-HMH-MCoV-9288/2020	2020-07-03	North America	USA	Houston Methodist Hospital	Houston Methodist Hospital	S. Wesley Long et al
EPI_ISL_781040	USA/TX-HMH-MCoV-9289/2020	2020-07-04	North America	USA	Houston Methodist Hospital	Houston Methodist Hospital	S. Wesley Long et al
EPI_ISL_781041	USA/TX-HMH-MCoV-9291/2020	2020-07-03	North America	USA	Houston Methodist Hospital	Houston Methodist Hospital	S. Wesley Long et al
EPI_ISL_781042	USA/TX-HMH-MCoV-9293/2020	2020-07-04	North America	USA	Houston Methodist Hospital	Houston Methodist Hospital	S. Wesley Long et al
EPI_ISL_781043	USA/TX-HMH-MCoV-9294/2020	2020-07-03	North America	USA	Houston Methodist Hospital	Houston Methodist Hospital	S. Wesley Long et al
EPI_ISL_781044	USA/TX-HMH-MCoV-9295/2020	2020-07-03	North America	USA	Houston Methodist Hospital	Houston Methodist Hospital	S. Wesley Long et al
EPI_ISL_781045	USA/TX-HMH-MCoV-9296/2020	2020-07-03	North America	USA	Houston Methodist Hospital	Houston Methodist Hospital	S. Wesley Long et al
EPI_ISL_781046	USA/TX-HMH-MCoV-9297/2020	2020-07-03	North America	USA	Houston Methodist Hospital	Houston Methodist Hospital	S. Wesley Long et al
EPI_ISL_1203770	USA/TX-HMH-MCoV-9298/2020	2020-07-04	North America	USA	Houston Methodist Hospital	Houston Methodist Hospital	S. Wesley Long et al
EPI_ISL_1203771	USA/TX-HMH-MCoV-9299/2020	2020-07-03	North America	USA	Houston Methodist Hospital	Houston Methodist Hospital	S. Wesley Long et al
EPI_ISL_1203772	USA/TX-HMH-MCoV-9302/2020	2020-07-03	North America	USA	Houston Methodist Hospital	Houston Methodist Hospital	S. Wesley Long et al
EPI_ISL_781048	USA/TX-HMH-MCoV-9303/2020	2020-07-03	North America	USA	Houston Methodist Hospital	Houston Methodist Hospital	S. Wesley Long et al
EPI_ISL_781049	USA/TX-HMH-MCoV-9304/2020	2020-07-03	North America	USA	Houston Methodist Hospital	Houston Methodist Hospital	S. Wesley Long et al
EPI_ISL_781050	USA/TX-HMH-MCoV-9306/2020	2020-07-03	North America	USA	Houston Methodist Hospital	Houston Methodist Hospital	S. Wesley Long et al
EPI_ISL_781051	USA/TX-HMH-MCoV-9308/2020	2020-07-03	North America	USA	Houston Methodist Hospital	Houston Methodist Hospital	S. Wesley Long et al
EPI_ISL_780504	USA/TX-HMH-MCoV-9309/2020	2020-07-03	North America	USA	Houston Methodist Hospital	Houston Methodist Hospital	S. Wesley Long et al
EPI_ISL_781053	USA/TX-HMH-MCoV-9311/2020	2020-07-03	North America	USA	Houston Methodist Hospital	Houston Methodist Hospital	S. Wesley Long et al
EPI_ISL_781054	USA/TX-HMH-MCoV-9312/2020	2020-07-03	North America	USA	Houston Methodist Hospital	Houston Methodist Hospital	S. Wesley Long et al
EPI_ISL_1203773	USA/TX-HMH-MCoV-9314/2020	2020-07-04	North America	USA	Houston Methodist Hospital	Houston Methodist Hospital	S. Wesley Long et al
EPI_ISL_781056	USA/TX-HMH-MCoV-9315/2020	2020-07-03	North America	USA	Houston Methodist Hospital	Houston Methodist Hospital	S. Wesley Long et al
EPI_ISL_781057	USA/TX-HMH-MCoV-9316/2020	2020-07-03	North America	USA	Houston Methodist Hospital	Houston Methodist Hospital	S. Wesley Long et al
EPI_ISL_781058	USA/TX-HMH-MCoV-9317/2020	2020-07-03	North America	USA	Houston Methodist Hospital	Houston Methodist Hospital	S. Wesley Long et al
EPI_ISL_781059	USA/TX-HMH-MCoV-9318/2020	2020-07-03	North America	USA	Houston Methodist Hospital	Houston Methodist Hospital	S. Wesley Long et al
EPI_ISL_781060	USA/TX-HMH-MCoV-9320/2020	2020-07-03	North America	USA	Houston Methodist Hospital	Houston Methodist Hospital	S. Wesley Long et al
EPI_ISL_781061	USA/TX-HMH-MCoV-9322/2020	2020-07-03	North America	USA	Houston Methodist Hospital	Houston Methodist Hospital	S. Wesley Long et al
EPI_ISL_1203774	USA/TX-HMH-MCoV-9323/2020	2020-07-03	North America	USA	Houston Methodist Hospital	Houston Methodist Hospital	S. Wesley Long et al
EPI_ISL_1203775	USA/TX-HMH-MCoV-9325/2020	2020-07-03	North America	USA	Houston Methodist Hospital	Houston Methodist Hospital	S. Wesley Long et al
EPI_ISL_1203776	USA/TX-HMH-MCoV-9326/2020	2020-07-04	North America	USA	Houston Methodist Hospital	Houston Methodist Hospital	S. Wesley Long et al
EPI_ISL_781062	USA/TX-HMH-MCoV-9328/2020	2020-07-03	North America	USA	Houston Methodist Hospital	Houston Methodist Hospital	S. Wesley Long et al
EPI_ISL_781063	USA/TX-HMH-MCoV-9329/2020	2020-07-03	North America	USA	Houston Methodist Hospital	Houston Methodist Hospital	S. Wesley Long et al
EPI_ISL_781064	USA/TX-HMH-MCoV-9330/2020	2020-07-03	North America	USA	Houston Methodist Hospital	Houston Methodist Hospital	S. Wesley Long et al
EPI_ISL_1203777	USA/TX-HMH-MCoV-9331/2020	2020-07-04	North America	USA	Houston Methodist Hospital	Houston Methodist Hospital	S. Wesley Long et al
EPI_ISL_781065	USA/TX-HMH-MCoV-9335/2020	2020-07-03	North America	USA	Houston Methodist Hospital	Houston Methodist Hospital	S. Wesley Long et al
EPI_ISL_781066	USA/TX-HMH-MCoV-9337/2020	2020-07-03	North America	USA	Houston Methodist Hospital	Houston Methodist Hospital	S. Wesley Long et al
EPI_ISL_781067	USA/TX-HMH-MCoV-9339/2020	2020-07-03	North America	USA	Houston Methodist Hospital	Houston Methodist Hospital	S. Wesley Long et al
EPI_ISL_781068	USA/TX-HMH-MCoV-9341/2020	2020-07-03	North America	USA	Houston Methodist Hospital	Houston Methodist Hospital	S. Wesley Long et al
EPI_ISL_781069	USA/TX-HMH-MCoV-9342/2020	2020-07-03	North America	USA	Houston Methodist Hospital	Houston Methodist Hospital	S. Wesley Long et al
EPI_ISL_781070	USA/TX-HMH-MCoV-9345/2020	2020-07-03	North America	USA	Houston Methodist Hospital	Houston Methodist Hospital	S. Wesley Long et al
EPI_ISL_781071	USA/TX-HMH-MCoV-9346/2020	2020-07-03	North America	USA	Houston Methodist Hospital	Houston Methodist Hospital	S. Wesley Long et al
EPI_ISL_1203778	USA/TX-HMH-MCoV-9347/2020	2020-07-03	North America	USA	Houston Methodist Hospital	Houston Methodist Hospital	S. Wesley Long et al
EPI_ISL_781072	USA/TX-HMH-MCoV-9349/2020	2020-06-30	North America	USA	Houston Methodist Hospital	Houston Methodist Hospital	S. Wesley Long et al
EPI_ISL_1203779	USA/TX-HMH-MCoV-9350/2020	2020-07-03	North America	USA	Houston Methodist Hospital	Houston Methodist Hospital	S. Wesley Long et al
EPI_ISL_781073	USA/TX-HMH-MCoV-9351/2020	2020-07-03	North America	USA	Houston Methodist Hospital	Houston Methodist Hospital	S. Wesley Long et al
EPI_ISL_781074	USA/TX-HMH-MCoV-9353/2020	2020-07-03	North America	USA	Houston Methodist Hospital	Houston Methodist Hospital	S. Wesley Long et al
EPI_ISL_1203780	USA/TX-HMH-MCoV-9356/2020	2020-07-03	North America	USA	Houston Methodist Hospital	Houston Methodist Hospital	S. Wesley Long et al
EPI_ISL_781076	USA/TX-HMH-MCoV-9358/2020	2020-07-03	North America	USA	Houston Methodist Hospital	Houston Methodist Hospital	S. Wesley Long et al
EPI_ISL_1203781	USA/TX-HMH-MCoV-9360/2020	2020-07-03	North America	USA	Houston Methodist Hospital	Houston Methodist Hospital	S. Wesley Long et al
EPI_ISL_781077	USA/TX-HMH-MCoV-9361/2020	2020-07-03	North America	USA	Houston Methodist Hospital	Houston Methodist Hospital	S. Wesley Long et al
EPI_ISL_781078	USA/TX-HMH-MCoV-9363/2020	2020-07-03	North America	USA	Houston Methodist Hospital	Houston Methodist Hospital	S. Wesley Long et al
EPI_ISL_1203782	USA/TX-HMH-MCoV-9364/2020	2020-07-04	North America	USA	Houston Methodist Hospital	Houston Methodist Hospital	S. Wesley Long et al
EPI_ISL_781079	USA/TX-HMH-MCoV-9366/2020	2020-07-03	North America	USA	Houston Methodist Hospital	Houston Methodist Hospital	S. Wesley Long et al
EPI_ISL_781080	USA/TX-HMH-MCoV-9367/2020	2020-07-03	North America	USA	Houston Methodist Hospital	Houston Methodist Hospital	S. Wesley Long et al
EPI_ISL_781082	USA/TX-HMH-MCoV-9369/2020	2020-07-03	North America	USA	Houston Methodist Hospital	Houston Methodist Hospital	S. Wesley Long et al
EPI_ISL_781083	USA/TX-HMH-MCoV-9370/2020	2020-07-03	North America	USA	Houston Methodist Hospital	Houston Methodist Hospital	S. Wesley Long et al
EPI_ISL_1203783	USA/TX-HMH-MCoV-9371/2020	2020-07-03	North America	USA	Houston Methodist Hospital	Houston Methodist Hospital	S. Wesley Long et al
EPI_ISL_781084	USA/TX-HMH-MCoV-9372/2020	2020-07-03	North America	USA	Houston Methodist Hospital	Houston Methodist Hospital	S. Wesley Long et al
EPI_ISL_781085	USA/TX-HMH-MCoV-9373/2020	2020-07-03	North America	USA	Houston Methodist Hospital	Houston Methodist Hospital	S. Wesley Long et al
EPI_ISL_1203784	USA/TX-HMH-MCoV-9374/2020	2020-07-03	North America	USA	Houston Methodist Hospital	Houston Methodist Hospital	S. Wesley Long et al
EPI_ISL_780490	USA/TX-HMH-MCoV-9375/2020	2020-07-03	North America	USA	Houston Methodist Hospital	Houston Methodist Hospital	S. Wesley Long et al
EPI_ISL_781086	USA/TX-HMH-MCoV-9380/2020	2020-07-03	North America	USA	Houston Methodist Hospital	Houston Methodist Hospital	S. Wesley Long et al
EPI_ISL_781087	USA/TX-HMH-MCoV-9382/2020	2020-07-03	North America	USA	Houston Methodist Hospital	Houston Methodist Hospital	S. Wesley Long et al
EPI_ISL_781088	USA/TX-HMH-MCoV-9383/2020	2020-07-03	North America	USA	Houston Methodist Hospital	Houston Methodist Hospital	S. Wesley Long et al
EPI_ISL_1203785	USA/TX-HMH-MCoV-9386/2020	2020-07-04	North America	USA	Houston Methodist Hospital	Houston Methodist Hospital	S. Wesley Long et al
EPI_ISL_781089	USA/TX-HMH-MCoV-9387/2020	2020-07-03	North America	USA	Houston Methodist Hospital	Houston Methodist Hospital	S. Wesley Long et al
EPI_ISL_780557	USA/TX-HMH-MCoV-9388/2020	2020-07-03	North America	USA	Houston Methodist Hospital	Houston Methodist Hospital	S. Wesley Long et al
EPI_ISL_781090	USA/TX-HMH-MCoV-9389/2020	2020-07-03	North America	USA	Houston Methodist Hospital	Houston Methodist Hospital	S. Wesley Long et al
EPI_ISL_781091	USA/TX-HMH-MCoV-9391/2020	2020-07-03	North America	USA	Houston Methodist Hospital	Houston Methodist Hospital	S. Wesley Long et al
EPI_ISL_781092	USA/TX-HMH-MCoV-9392/2020	2020-07-03	North America	USA	Houston Methodist Hospital	Houston Methodist Hospital	S. Wesley Long et al
EPI_ISL_781093	USA/TX-HMH-MCoV-9393/2020	2020-07-03	North America	USA	Houston Methodist Hospital	Houston Methodist Hospital	S. Wesley Long et al
EPI_ISL_781094	USA/TX-HMH-MCoV-9394/2020	2020-07-03	North America	USA	Houston Methodist Hospital	Houston Methodist Hospital	S. Wesley Long et al
EPI_ISL_1203786	USA/TX-HMH-MCoV-9395/2020	2020-07-04	North America	USA	Houston Methodist Hospital	Houston Methodist Hospital	S. Wesley Long et al
EPI_ISL_781095	USA/TX-HMH-MCoV-9396/2020	2020-07-03	North America	USA	Houston Methodist Hospital	Houston Methodist Hospital	S. Wesley Long et al
EPI_ISL_781096	USA/TX-HMH-MCoV-9397/2020	2020-07-03	North America	USA	Houston Methodist Hospital	Houston Methodist Hospital	S. Wesley Long et al
EPI_ISL_781097	USA/TX-HMH-MCoV-9399/2020	2020-07-02	North America	USA	Houston Methodist Hospital	Houston Methodist Hospital	S. Wesley Long et al
EPI_ISL_781098	USA/TX-HMH-MCoV-9400/2020	2020-07-03	North America	USA	Houston Methodist Hospital	Houston Methodist Hospital	S. Wesley Long et al
EPI_ISL_781099	USA/TX-HMH-MCoV-9401/2020	2020-07-03	North America	USA	Houston Methodist Hospital	Houston Methodist Hospital	S. Wesley Long et al
EPI_ISL_781100	USA/TX-HMH-MCoV-9402/2020	2020-07-03	North America	USA	Houston Methodist Hospital	Houston Methodist Hospital	S. Wesley Long et al
EPI_ISL_781101	USA/TX-HMH-MCoV-9403/2020	2020-07-03	North America	USA	Houston Methodist Hospital	Houston Methodist Hospital	S. Wesley Long et al
EPI_ISL_781103	USA/TX-HMH-MCoV-9406/2020	2020-07-03	North America	USA	Houston Methodist Hospital	Houston Methodist Hospital	S. Wesley Long et al
EPI_ISL_781104	USA/TX-HMH-MCoV-9407/2020	2020-07-03	North America	USA	Houston Methodist Hospital	Houston Methodist Hospital	S. Wesley Long et al
EPI_ISL_781105	USA/TX-HMH-MCoV-9409/2020	2020-07-03	North America	USA	Houston Methodist Hospital	Houston Methodist Hospital	S. Wesley Long et al
EPI_ISL_780493	USA/TX-HMH-MCoV-9410/2020	2020-07-03	North America	USA	Houston Methodist Hospital	Houston Methodist Hospital	S. Wesley Long et al
EPI_ISL_781106	USA/TX-HMH-MCoV-9411/2020	2020-07-03	North America	USA	Houston Methodist Hospital	Houston Methodist Hospital	S. Wesley Long et al
EPI_ISL_781107	USA/TX-HMH-MCoV-9413/2020	2020-07-03	North America	USA	Houston Methodist Hospital	Houston Methodist Hospital	S. Wesley Long et al
EPI_ISL_781108	USA/TX-HMH-MCoV-9414/2020	2020-07-03	North America	USA	Houston Methodist Hospital	Houston Methodist Hospital	S. Wesley Long et al
EPI_ISL_781109	USA/TX-HMH-MCoV-9416/2020	2020-07-03	North America	USA	Houston Methodist Hospital	Houston Methodist Hospital	S. Wesley Long et al
EPI_ISL_780562	USA/TX-HMH-MCoV-9418/2020	2020-07-03	North America	USA	Houston Methodist Hospital	Houston Methodist Hospital	S. Wesley Long et al
EPI_ISL_781110	USA/TX-HMH-MCoV-9421/2020	2020-07-03	North America	USA	Houston Methodist Hospital	Houston Methodist Hospital	S. Wesley Long et al
EPI_ISL_781111	USA/TX-HMH-MCoV-9422/2020	2020-07-03	North America	USA	Houston Methodist Hospital	Houston Methodist Hospital	S. Wesley Long et al
EPI_ISL_781112	USA/TX-HMH-MCoV-9423/2020	2020-07-03	North America	USA	Houston Methodist Hospital	Houston Methodist Hospital	S. Wesley Long et al
EPI_ISL_780544	USA/TX-HMH-MCoV-9424/2020	2020-07-03	North America	USA	Houston Methodist Hospital	Houston Methodist Hospital	S. Wesley Long et al
EPI_ISL_781114	USA/TX-HMH-MCoV-9425/2020	2020-07-03	North America	USA	Houston Methodist Hospital	Houston Methodist Hospital	S. Wesley Long et al
EPI_ISL_781115	USA/TX-HMH-MCoV-9426/2020	2020-07-03	North America	USA	Houston Methodist Hospital	Houston Methodist Hospital	S. Wesley Long et al
EPI_ISL_781116	USA/TX-HMH-MCoV-9427/2020	2020-07-03	North America	USA	Houston Methodist Hospital	Houston Methodist Hospital	S. Wesley Long et al
EPI_ISL_781117	USA/TX-HMH-MCoV-9428/2020	2020-07-03	North America	USA	Houston Methodist Hospital	Houston Methodist Hospital	S. Wesley Long et al
EPI_ISL_780505	USA/TX-HMH-MCoV-9429/2020	2020-07-03	North America	USA	Houston Methodist Hospital	Houston Methodist Hospital	S. Wesley Long et al
EPI_ISL_781118	USA/TX-HMH-MCoV-9430/2020	2020-07-03	North America	USA	Houston Methodist Hospital	Houston Methodist Hospital	S. Wesley Long et al
EPI_ISL_781120	USA/TX-HMH-MCoV-9432/2020	2020-07-03	North America	USA	Houston Methodist Hospital	Houston Methodist Hospital	S. Wesley Long et al
EPI_ISL_781121	USA/TX-HMH-MCoV-9433/2020	2020-07-03	North America	USA	Houston Methodist Hospital	Houston Methodist Hospital	S. Wesley Long et al
EPI_ISL_781122	USA/TX-HMH-MCoV-9436/2020	2020-07-03	North America	USA	Houston Methodist Hospital	Houston Methodist Hospital	S. Wesley Long et al
EPI_ISL_781123	USA/TX-HMH-MCoV-9441/2020	2020-07-03	North America	USA	Houston Methodist Hospital	Houston Methodist Hospital	S. Wesley Long et al
EPI_ISL_1203789	USA/TX-HMH-MCoV-9442/2020	2020-07-03	North America	USA	Houston Methodist Hospital	Houston Methodist Hospital	S. Wesley Long et al
EPI_ISL_1203790	USA/TX-HMH-MCoV-9443/2020	2020-07-03	North America	USA	Houston Methodist Hospital	Houston Methodist Hospital	S. Wesley Long et al
EPI_ISL_781124	USA/TX-HMH-MCoV-9445/2020	2020-07-03	North America	USA	Houston Methodist Hospital	Houston Methodist Hospital	S. Wesley Long et al
EPI_ISL_781126	USA/TX-HMH-MCoV-9447/2020	2020-07-03	North America	USA	Houston Methodist Hospital	Houston Methodist Hospital	S. Wesley Long et al
EPI_ISL_781127	USA/TX-HMH-MCoV-9448/2020	2020-07-03	North America	USA	Houston Methodist Hospital	Houston Methodist Hospital	S. Wesley Long et al
EPI_ISL_781128	USA/TX-HMH-MCoV-9450/2020	2020-07-03	North America	USA	Houston Methodist Hospital	Houston Methodist Hospital	S. Wesley Long et al
EPI_ISL_781130	USA/TX-HMH-MCoV-9452/2020	2020-07-03	North America	USA	Houston Methodist Hospital	Houston Methodist Hospital	S. Wesley Long et al
EPI_ISL_781131	USA/TX-HMH-MCoV-9453/2020	2020-07-03	North America	USA	Houston Methodist Hospital	Houston Methodist Hospital	S. Wesley Long et al
EPI_ISL_780561	USA/TX-HMH-MCoV-9454/2020	2020-07-03	North America	USA	Houston Methodist Hospital	Houston Methodist Hospital	S. Wesley Long et al
EPI_ISL_780553	USA/TX-HMH-MCoV-9456/2020	2020-07-03	North America	USA	Houston Methodist Hospital	Houston Methodist Hospital	S. Wesley Long et al
EPI_ISL_781132	USA/TX-HMH-MCoV-9457/2020	2020-07-03	North America	USA	Houston Methodist Hospital	Houston Methodist Hospital	S. Wesley Long et al
EPI_ISL_781133	USA/TX-HMH-MCoV-9460/2020	2020-07-03	North America	USA	Houston Methodist Hospital	Houston Methodist Hospital	S. Wesley Long et al
EPI_ISL_781134	USA/TX-HMH-MCoV-9461/2020	2020-07-03	North America	USA	Houston Methodist Hospital	Houston Methodist Hospital	S. Wesley Long et al
EPI_ISL_781135	USA/TX-HMH-MCoV-9462/2020	2020-07-03	North America	USA	Houston Methodist Hospital	Houston Methodist Hospital	S. Wesley Long et al
EPI_ISL_781136	USA/TX-HMH-MCoV-9463/2020	2020-07-03	North America	USA	Houston Methodist Hospital	Houston Methodist Hospital	S. Wesley Long et al
EPI_ISL_781137	USA/TX-HMH-MCoV-9464/2020	2020-07-03	North America	USA	Houston Methodist Hospital	Houston Methodist Hospital	S. Wesley Long et al
EPI_ISL_781138	USA/TX-HMH-MCoV-9465/2020	2020-07-03	North America	USA	Houston Methodist Hospital	Houston Methodist Hospital	S. Wesley Long et al
EPI_ISL_781139	USA/TX-HMH-MCoV-9466/2020	2020-07-03	North America	USA	Houston Methodist Hospital	Houston Methodist Hospital	S. Wesley Long et al
EPI_ISL_1203791	USA/TX-HMH-MCoV-9467/2020	2020-07-03	North America	USA	Houston Methodist Hospital	Houston Methodist Hospital	S. Wesley Long et al
EPI_ISL_781140	USA/TX-HMH-MCoV-9468/2020	2020-07-03	North America	USA	Houston Methodist Hospital	Houston Methodist Hospital	S. Wesley Long et al
EPI_ISL_781141	USA/TX-HMH-MCoV-9469/2020	2020-07-03	North America	USA	Houston Methodist Hospital	Houston Methodist Hospital	S. Wesley Long et al
EPI_ISL_1203792	USA/TX-HMH-MCoV-9471/2020	2020-07-03	North America	USA	Houston Methodist Hospital	Houston Methodist Hospital	S. Wesley Long et al
EPI_ISL_781142	USA/TX-HMH-MCoV-9472/2020	2020-07-03	North America	USA	Houston Methodist Hospital	Houston Methodist Hospital	S. Wesley Long et al
EPI_ISL_781143	USA/TX-HMH-MCoV-9473/2020	2020-07-03	North America	USA	Houston Methodist Hospital	Houston Methodist Hospital	S. Wesley Long et al
EPI_ISL_781144	USA/TX-HMH-MCoV-9474/2020	2020-07-03	North America	USA	Houston Methodist Hospital	Houston Methodist Hospital	S. Wesley Long et al
EPI_ISL_781145	USA/TX-HMH-MCoV-9475/2020	2020-07-03	North America	USA	Houston Methodist Hospital	Houston Methodist Hospital	S. Wesley Long et al
EPI_ISL_781146	USA/TX-HMH-MCoV-9478/2020	2020-07-03	North America	USA	Houston Methodist Hospital	Houston Methodist Hospital	S. Wesley Long et al
EPI_ISL_781147	USA/TX-HMH-MCoV-9482/2020	2020-07-03	North America	USA	Houston Methodist Hospital	Houston Methodist Hospital	S. Wesley Long et al
EPI_ISL_781148	USA/TX-HMH-MCoV-9484/2020	2020-07-03	North America	USA	Houston Methodist Hospital	Houston Methodist Hospital	S. Wesley Long et al
EPI_ISL_781149	USA/TX-HMH-MCoV-9485/2020	2020-07-03	North America	USA	Houston Methodist Hospital	Houston Methodist Hospital	S. Wesley Long et al
EPI_ISL_781150	USA/TX-HMH-MCoV-9486/2020	2020-07-03	North America	USA	Houston Methodist Hospital	Houston Methodist Hospital	S. Wesley Long et al
EPI_ISL_781151	USA/TX-HMH-MCoV-9490/2020	2020-07-03	North America	USA	Houston Methodist Hospital	Houston Methodist Hospital	S. Wesley Long et al
EPI_ISL_781152	USA/TX-HMH-MCoV-9492/2020	2020-07-03	North America	USA	Houston Methodist Hospital	Houston Methodist Hospital	S. Wesley Long et al
EPI_ISL_780527	USA/TX-HMH-MCoV-9494/2020	2020-07-03	North America	USA	Houston Methodist Hospital	Houston Methodist Hospital	S. Wesley Long et al
EPI_ISL_780545	USA/TX-HMH-MCoV-9496/2020	2020-07-03	North America	USA	Houston Methodist Hospital	Houston Methodist Hospital	S. Wesley Long et al
EPI_ISL_780526	USA/TX-HMH-MCoV-9500/2020	2020-07-03	North America	USA	Houston Methodist Hospital	Houston Methodist Hospital	S. Wesley Long et al
EPI_ISL_781153	USA/TX-HMH-MCoV-9501/2020	2020-07-03	North America	USA	Houston Methodist Hospital	Houston Methodist Hospital	S. Wesley Long et al
EPI_ISL_781154	USA/TX-HMH-MCoV-9502/2020	2020-07-03	North America	USA	Houston Methodist Hospital	Houston Methodist Hospital	S. Wesley Long et al
EPI_ISL_781155	USA/TX-HMH-MCoV-9504/2020	2020-07-03	North America	USA	Houston Methodist Hospital	Houston Methodist Hospital	S. Wesley Long et al
EPI_ISL_1203794	USA/TX-HMH-MCoV-9506/2020	2020-07-03	North America	USA	Houston Methodist Hospital	Houston Methodist Hospital	S. Wesley Long et al
EPI_ISL_781156	USA/TX-HMH-MCoV-9508/2020	2020-07-03	North America	USA	Houston Methodist Hospital	Houston Methodist Hospital	S. Wesley Long et al
EPI_ISL_781158	USA/TX-HMH-MCoV-9513/2020	2020-07-03	North America	USA	Houston Methodist Hospital	Houston Methodist Hospital	S. Wesley Long et al
EPI_ISL_1203795	USA/TX-HMH-MCoV-9515/2020	2020-07-03	North America	USA	Houston Methodist Hospital	Houston Methodist Hospital	S. Wesley Long et al
EPI_ISL_781161	USA/TX-HMH-MCoV-9519/2020	2020-07-03	North America	USA	Houston Methodist Hospital	Houston Methodist Hospital	S. Wesley Long et al
EPI_ISL_781162	USA/TX-HMH-MCoV-9520/2020	2020-07-03	North America	USA	Houston Methodist Hospital	Houston Methodist Hospital	S. Wesley Long et al
EPI_ISL_781163	USA/TX-HMH-MCoV-9522/2020	2020-07-04	North America	USA	Houston Methodist Hospital	Houston Methodist Hospital	S. Wesley Long et al
EPI_ISL_781164	USA/TX-HMH-MCoV-9523/2020	2020-07-04	North America	USA	Houston Methodist Hospital	Houston Methodist Hospital	S. Wesley Long et al
EPI_ISL_780508	USA/TX-HMH-MCoV-9525/2020	2020-07-07	North America	USA	Houston Methodist Hospital	Houston Methodist Hospital	S. Wesley Long et al
EPI_ISL_781165	USA/TX-HMH-MCoV-9526/2020	2020-07-05	North America	USA	Houston Methodist Hospital	Houston Methodist Hospital	S. Wesley Long et al
EPI_ISL_781166	USA/TX-HMH-MCoV-9527/2020	2020-07-04	North America	USA	Houston Methodist Hospital	Houston Methodist Hospital	S. Wesley Long et al
EPI_ISL_780554	USA/TX-HMH-MCoV-9528/2020	2020-06-27	North America	USA	Houston Methodist Hospital	Houston Methodist Hospital	S. Wesley Long et al
EPI_ISL_781167	USA/TX-HMH-MCoV-9529/2020	2020-07-04	North America	USA	Houston Methodist Hospital	Houston Methodist Hospital	S. Wesley Long et al
EPI_ISL_1203797	USA/TX-HMH-MCoV-9530/2020	2020-07-03	North America	USA	Houston Methodist Hospital	Houston Methodist Hospital	S. Wesley Long et al
EPI_ISL_781168	USA/TX-HMH-MCoV-9531/2020	2020-07-03	North America	USA	Houston Methodist Hospital	Houston Methodist Hospital	S. Wesley Long et al
EPI_ISL_781169	USA/TX-HMH-MCoV-9532/2020	2020-07-03	North America	USA	Houston Methodist Hospital	Houston Methodist Hospital	S. Wesley Long et al
EPI_ISL_1203798	USA/TX-HMH-MCoV-9534/2020	2020-06-21	North America	USA	Houston Methodist Hospital	Houston Methodist Hospital	S. Wesley Long et al
EPI_ISL_781171	USA/TX-HMH-MCoV-9537/2020	2020-07-02	North America	USA	Houston Methodist Hospital	Houston Methodist Hospital	S. Wesley Long et al
EPI_ISL_781172	USA/TX-HMH-MCoV-9538/2020	2020-07-04	North America	USA	Houston Methodist Hospital	Houston Methodist Hospital	S. Wesley Long et al
EPI_ISL_1203799	USA/TX-HMH-MCoV-9539/2020	2020-07-07	North America	USA	Houston Methodist Hospital	Houston Methodist Hospital	S. Wesley Long et al
EPI_ISL_781173	USA/TX-HMH-MCoV-9540/2020	2020-07-03	North America	USA	Houston Methodist Hospital	Houston Methodist Hospital	S. Wesley Long et al
EPI_ISL_781174	USA/TX-HMH-MCoV-9541/2020	2020-07-07	North America	USA	Houston Methodist Hospital	Houston Methodist Hospital	S. Wesley Long et al
EPI_ISL_781175	USA/TX-HMH-MCoV-9542/2020	2020-07-04	North America	USA	Houston Methodist Hospital	Houston Methodist Hospital	S. Wesley Long et al
EPI_ISL_781176	USA/TX-HMH-MCoV-9544/2020	2020-07-03	North America	USA	Houston Methodist Hospital	Houston Methodist Hospital	S. Wesley Long et al
EPI_ISL_1203800	USA/TX-HMH-MCoV-9545/2020	2020-07-03	North America	USA	Houston Methodist Hospital	Houston Methodist Hospital	S. Wesley Long et al
EPI_ISL_781177	USA/TX-HMH-MCoV-9546/2020	2020-06-22	North America	USA	Houston Methodist Hospital	Houston Methodist Hospital	S. Wesley Long et al
EPI_ISL_1203801	USA/TX-HMH-MCoV-9548/2020	2020-07-04	North America	USA	Houston Methodist Hospital	Houston Methodist Hospital	S. Wesley Long et al
EPI_ISL_780153	USA/TX-HMH-MCoV-9550/2020	2020-07-05	North America	USA	Houston Methodist Hospital	Houston Methodist Hospital	S. Wesley Long et al
EPI_ISL_780144	USA/TX-HMH-MCoV-9551/2020	2020-07-07	North America	USA	Houston Methodist Hospital	Houston Methodist Hospital	S. Wesley Long et al
EPI_ISL_780154	USA/TX-HMH-MCoV-9552/2020	2020-07-04	North America	USA	Houston Methodist Hospital	Houston Methodist Hospital	S. Wesley Long et al
EPI_ISL_780155	USA/TX-HMH-MCoV-9553/2020	2020-07-06	North America	USA	Houston Methodist Hospital	Houston Methodist Hospital	S. Wesley Long et al
EPI_ISL_780121	USA/TX-HMH-MCoV-9554/2020	2020-07-05	North America	USA	Houston Methodist Hospital	Houston Methodist Hospital	S. Wesley Long et al
EPI_ISL_780145	USA/TX-HMH-MCoV-9556/2020	2020-07-03	North America	USA	Houston Methodist Hospital	Houston Methodist Hospital	S. Wesley Long et al
EPI_ISL_780156	USA/TX-HMH-MCoV-9557/2020	2020-07-06	North America	USA	Houston Methodist Hospital	Houston Methodist Hospital	S. Wesley Long et al
EPI_ISL_780157	USA/TX-HMH-MCoV-9558/2020	2020-07-07	North America	USA	Houston Methodist Hospital	Houston Methodist Hospital	S. Wesley Long et al
EPI_ISL_780159	USA/TX-HMH-MCoV-9562/2020	2020-07-02	North America	USA	Houston Methodist Hospital	Houston Methodist Hospital	S. Wesley Long et al
EPI_ISL_780160	USA/TX-HMH-MCoV-9565/2020	2020-07-06	North America	USA	Houston Methodist Hospital	Houston Methodist Hospital	S. Wesley Long et al
EPI_ISL_1203802	USA/TX-HMH-MCoV-9566/2020	2020-07-04	North America	USA	Houston Methodist Hospital	Houston Methodist Hospital	S. Wesley Long et al
EPI_ISL_780161	USA/TX-HMH-MCoV-9567/2020	2020-07-03	North America	USA	Houston Methodist Hospital	Houston Methodist Hospital	S. Wesley Long et al
EPI_ISL_780162	USA/TX-HMH-MCoV-9569/2020	2020-06-30	North America	USA	Houston Methodist Hospital	Houston Methodist Hospital	S. Wesley Long et al
EPI_ISL_780136	USA/TX-HMH-MCoV-9570/2020	2020-07-02	North America	USA	Houston Methodist Hospital	Houston Methodist Hospital	S. Wesley Long et al
EPI_ISL_780163	USA/TX-HMH-MCoV-9574/2020	2020-07-05	North America	USA	Houston Methodist Hospital	Houston Methodist Hospital	S. Wesley Long et al
EPI_ISL_780164	USA/TX-HMH-MCoV-9575/2020	2020-07-04	North America	USA	Houston Methodist Hospital	Houston Methodist Hospital	S. Wesley Long et al
EPI_ISL_780148	USA/TX-HMH-MCoV-9576/2020	2020-07-04	North America	USA	Houston Methodist Hospital	Houston Methodist Hospital	S. Wesley Long et al
EPI_ISL_780165	USA/TX-HMH-MCoV-9577/2020	2020-07-04	North America	USA	Houston Methodist Hospital	Houston Methodist Hospital	S. Wesley Long et al
EPI_ISL_780166	USA/TX-HMH-MCoV-9578/2020	2020-07-04	North America	USA	Houston Methodist Hospital	Houston Methodist Hospital	S. Wesley Long et al
EPI_ISL_780167	USA/TX-HMH-MCoV-9579/2020	2020-07-03	North America	USA	Houston Methodist Hospital	Houston Methodist Hospital	S. Wesley Long et al
EPI_ISL_780168	USA/TX-HMH-MCoV-9580/2020	2020-07-03	North America	USA	Houston Methodist Hospital	Houston Methodist Hospital	S. Wesley Long et al
EPI_ISL_780169	USA/TX-HMH-MCoV-9582/2020	2020-07-05	North America	USA	Houston Methodist Hospital	Houston Methodist Hospital	S. Wesley Long et al
EPI_ISL_780170	USA/TX-HMH-MCoV-9583/2020	2020-07-04	North America	USA	Houston Methodist Hospital	Houston Methodist Hospital	S. Wesley Long et al
EPI_ISL_780171	USA/TX-HMH-MCoV-9585/2020	2020-07-06	North America	USA	Houston Methodist Hospital	Houston Methodist Hospital	S. Wesley Long et al
EPI_ISL_780128	USA/TX-HMH-MCoV-9587/2020	2020-07-02	North America	USA	Houston Methodist Hospital	Houston Methodist Hospital	S. Wesley Long et al
EPI_ISL_780149	USA/TX-HMH-MCoV-9588/2020	2020-07-05	North America	USA	Houston Methodist Hospital	Houston Methodist Hospital	S. Wesley Long et al
EPI_ISL_780172	USA/TX-HMH-MCoV-9590/2020	2020-07-02	North America	USA	Houston Methodist Hospital	Houston Methodist Hospital	S. Wesley Long et al
EPI_ISL_780173	USA/TX-HMH-MCoV-9594/2020	2020-07-04	North America	USA	Houston Methodist Hospital	Houston Methodist Hospital	S. Wesley Long et al
EPI_ISL_780125	USA/TX-HMH-MCoV-9597/2020	2020-06-22	North America	USA	Houston Methodist Hospital	Houston Methodist Hospital	S. Wesley Long et al
EPI_ISL_780174	USA/TX-HMH-MCoV-9598/2020	2020-07-04	North America	USA	Houston Methodist Hospital	Houston Methodist Hospital	S. Wesley Long et al
EPI_ISL_780175	USA/TX-HMH-MCoV-9599/2020	2020-07-07	North America	USA	Houston Methodist Hospital	Houston Methodist Hospital	S. Wesley Long et al
EPI_ISL_780176	USA/TX-HMH-MCoV-9600/2020	2020-07-04	North America	USA	Houston Methodist Hospital	Houston Methodist Hospital	S. Wesley Long et al
EPI_ISL_780177	USA/TX-HMH-MCoV-9601/2020	2020-07-07	North America	USA	Houston Methodist Hospital	Houston Methodist Hospital	S. Wesley Long et al
EPI_ISL_780178	USA/TX-HMH-MCoV-9602/2020	2020-06-26	North America	USA	Houston Methodist Hospital	Houston Methodist Hospital	S. Wesley Long et al
EPI_ISL_780179	USA/TX-HMH-MCoV-9603/2020	2020-07-03	North America	USA	Houston Methodist Hospital	Houston Methodist Hospital	S. Wesley Long et al
EPI_ISL_780180	USA/TX-HMH-MCoV-9605/2020	2020-07-04	North America	USA	Houston Methodist Hospital	Houston Methodist Hospital	S. Wesley Long et al
EPI_ISL_780181	USA/TX-HMH-MCoV-9606/2020	2020-07-02	North America	USA	Houston Methodist Hospital	Houston Methodist Hospital	S. Wesley Long et al
EPI_ISL_780182	USA/TX-HMH-MCoV-9608/2020	2020-07-04	North America	USA	Houston Methodist Hospital	Houston Methodist Hospital	S. Wesley Long et al
EPI_ISL_780129	USA/TX-HMH-MCoV-9611/2020	2020-07-04	North America	USA	Houston Methodist Hospital	Houston Methodist Hospital	S. Wesley Long et al
EPI_ISL_780183	USA/TX-HMH-MCoV-9612/2020	2020-06-30	North America	USA	Houston Methodist Hospital	Houston Methodist Hospital	S. Wesley Long et al
EPI_ISL_1203803	USA/TX-HMH-MCoV-9614/2020	2020-07-04	North America	USA	Houston Methodist Hospital	Houston Methodist Hospital	S. Wesley Long et al
EPI_ISL_1203804	USA/TX-HMH-MCoV-9615/2020	2020-07-06	North America	USA	Houston Methodist Hospital	Houston Methodist Hospital	S. Wesley Long et al
EPI_ISL_780184	USA/TX-HMH-MCoV-9616/2020	2020-07-04	North America	USA	Houston Methodist Hospital	Houston Methodist Hospital	S. Wesley Long et al
EPI_ISL_780185	USA/TX-HMH-MCoV-9617/2020	2020-07-04	North America	USA	Houston Methodist Hospital	Houston Methodist Hospital	S. Wesley Long et al
EPI_ISL_780186	USA/TX-HMH-MCoV-9618/2020	2020-07-04	North America	USA	Houston Methodist Hospital	Houston Methodist Hospital	S. Wesley Long et al
EPI_ISL_780187	USA/TX-HMH-MCoV-9619/2020	2020-07-04	North America	USA	Houston Methodist Hospital	Houston Methodist Hospital	S. Wesley Long et al
EPI_ISL_780120	USA/TX-HMH-MCoV-9621/2020	2020-07-05	North America	USA	Houston Methodist Hospital	Houston Methodist Hospital	S. Wesley Long et al
EPI_ISL_780151	USA/TX-HMH-MCoV-9623/2020	2020-07-03	North America	USA	Houston Methodist Hospital	Houston Methodist Hospital	S. Wesley Long et al
EPI_ISL_780189	USA/TX-HMH-MCoV-9624/2020	2020-07-07	North America	USA	Houston Methodist Hospital	Houston Methodist Hospital	S. Wesley Long et al
EPI_ISL_1203805	USA/TX-HMH-MCoV-9625/2020	2020-07-05	North America	USA	Houston Methodist Hospital	Houston Methodist Hospital	S. Wesley Long et al
EPI_ISL_780190	USA/TX-HMH-MCoV-9627/2020	2020-07-04	North America	USA	Houston Methodist Hospital	Houston Methodist Hospital	S. Wesley Long et al
EPI_ISL_780191	USA/TX-HMH-MCoV-9630/2020	2020-07-05	North America	USA	Houston Methodist Hospital	Houston Methodist Hospital	S. Wesley Long et al
EPI_ISL_780192	USA/TX-HMH-MCoV-9631/2020	2020-07-03	North America	USA	Houston Methodist Hospital	Houston Methodist Hospital	S. Wesley Long et al
EPI_ISL_780193	USA/TX-HMH-MCoV-9632/2020	2020-07-04	North America	USA	Houston Methodist Hospital	Houston Methodist Hospital	S. Wesley Long et al
EPI_ISL_780194	USA/TX-HMH-MCoV-9633/2020	2020-07-04	North America	USA	Houston Methodist Hospital	Houston Methodist Hospital	S. Wesley Long et al
EPI_ISL_780195	USA/TX-HMH-MCoV-9634/2020	2020-06-29	North America	USA	Houston Methodist Hospital	Houston Methodist Hospital	S. Wesley Long et al
EPI_ISL_1203807	USA/TX-HMH-MCoV-9635/2020	2020-07-07	North America	USA	Houston Methodist Hospital	Houston Methodist Hospital	S. Wesley Long et al
EPI_ISL_780196	USA/TX-HMH-MCoV-9636/2020	2020-07-04	North America	USA	Houston Methodist Hospital	Houston Methodist Hospital	S. Wesley Long et al
EPI_ISL_1203808	USA/TX-HMH-MCoV-9639/2020	2020-07-06	North America	USA	Houston Methodist Hospital	Houston Methodist Hospital	S. Wesley Long et al
EPI_ISL_1203809	USA/TX-HMH-MCoV-9641/2020	2020-07-04	North America	USA	Houston Methodist Hospital	Houston Methodist Hospital	S. Wesley Long et al
EPI_ISL_780198	USA/TX-HMH-MCoV-9643/2020	2020-07-03	North America	USA	Houston Methodist Hospital	Houston Methodist Hospital	S. Wesley Long et al
EPI_ISL_780199	USA/TX-HMH-MCoV-9644/2020	2020-07-04	North America	USA	Houston Methodist Hospital	Houston Methodist Hospital	S. Wesley Long et al
EPI_ISL_780200	USA/TX-HMH-MCoV-9646/2020	2020-07-04	North America	USA	Houston Methodist Hospital	Houston Methodist Hospital	S. Wesley Long et al
EPI_ISL_780202	USA/TX-HMH-MCoV-9648/2020	2020-07-04	North America	USA	Houston Methodist Hospital	Houston Methodist Hospital	S. Wesley Long et al
EPI_ISL_780203	USA/TX-HMH-MCoV-9649/2020	2020-07-06	North America	USA	Houston Methodist Hospital	Houston Methodist Hospital	S. Wesley Long et al
EPI_ISL_780204	USA/TX-HMH-MCoV-9651/2020	2020-07-06	North America	USA	Houston Methodist Hospital	Houston Methodist Hospital	S. Wesley Long et al
EPI_ISL_780138	USA/TX-HMH-MCoV-9652/2020	2020-07-04	North America	USA	Houston Methodist Hospital	Houston Methodist Hospital	S. Wesley Long et al
EPI_ISL_780205	USA/TX-HMH-MCoV-9653/2020	2020-07-04	North America	USA	Houston Methodist Hospital	Houston Methodist Hospital	S. Wesley Long et al
EPI_ISL_780206	USA/TX-HMH-MCoV-9655/2020	2020-07-04	North America	USA	Houston Methodist Hospital	Houston Methodist Hospital	S. Wesley Long et al
EPI_ISL_780207	USA/TX-HMH-MCoV-9656/2020	2020-07-04	North America	USA	Houston Methodist Hospital	Houston Methodist Hospital	S. Wesley Long et al
EPI_ISL_780208	USA/TX-HMH-MCoV-9657/2020	2020-07-04	North America	USA	Houston Methodist Hospital	Houston Methodist Hospital	S. Wesley Long et al
EPI_ISL_1203810	USA/TX-HMH-MCoV-9659/2020	2020-07-04	North America	USA	Houston Methodist Hospital	Houston Methodist Hospital	S. Wesley Long et al
EPI_ISL_780209	USA/TX-HMH-MCoV-9660/2020	2020-06-30	North America	USA	Houston Methodist Hospital	Houston Methodist Hospital	S. Wesley Long et al
EPI_ISL_1203811	USA/TX-HMH-MCoV-9663/2020	2020-07-04	North America	USA	Houston Methodist Hospital	Houston Methodist Hospital	S. Wesley Long et al
EPI_ISL_780210	USA/TX-HMH-MCoV-9664/2020	2020-07-04	North America	USA	Houston Methodist Hospital	Houston Methodist Hospital	S. Wesley Long et al
EPI_ISL_780211	USA/TX-HMH-MCoV-9665/2020	2020-07-04	North America	USA	Houston Methodist Hospital	Houston Methodist Hospital	S. Wesley Long et al
EPI_ISL_780212	USA/TX-HMH-MCoV-9666/2020	2020-07-06	North America	USA	Houston Methodist Hospital	Houston Methodist Hospital	S. Wesley Long et al
EPI_ISL_1203812	USA/TX-HMH-MCoV-9667/2020	2020-07-05	North America	USA	Houston Methodist Hospital	Houston Methodist Hospital	S. Wesley Long et al
EPI_ISL_780213	USA/TX-HMH-MCoV-9670/2020	2020-07-04	North America	USA	Houston Methodist Hospital	Houston Methodist Hospital	S. Wesley Long et al
EPI_ISL_780214	USA/TX-HMH-MCoV-9671/2020	2020-06-29	North America	USA	Houston Methodist Hospital	Houston Methodist Hospital	S. Wesley Long et al
EPI_ISL_780215	USA/TX-HMH-MCoV-9673/2020	2020-07-04	North America	USA	Houston Methodist Hospital	Houston Methodist Hospital	S. Wesley Long et al
EPI_ISL_780216	USA/TX-HMH-MCoV-9674/2020	2020-07-02	North America	USA	Houston Methodist Hospital	Houston Methodist Hospital	S. Wesley Long et al
EPI_ISL_780217	USA/TX-HMH-MCoV-9675/2020	2020-07-04	North America	USA	Houston Methodist Hospital	Houston Methodist Hospital	S. Wesley Long et al
EPI_ISL_780218	USA/TX-HMH-MCoV-9676/2020	2020-07-03	North America	USA	Houston Methodist Hospital	Houston Methodist Hospital	S. Wesley Long et al
EPI_ISL_780219	USA/TX-HMH-MCoV-9677/2020	2020-07-05	North America	USA	Houston Methodist Hospital	Houston Methodist Hospital	S. Wesley Long et al
EPI_ISL_780139	USA/TX-HMH-MCoV-9679/2020	2020-07-04	North America	USA	Houston Methodist Hospital	Houston Methodist Hospital	S. Wesley Long et al
EPI_ISL_780221	USA/TX-HMH-MCoV-9681/2020	2020-07-04	North America	USA	Houston Methodist Hospital	Houston Methodist Hospital	S. Wesley Long et al
EPI_ISL_780222	USA/TX-HMH-MCoV-9682/2020	2020-07-01	North America	USA	Houston Methodist Hospital	Houston Methodist Hospital	S. Wesley Long et al
EPI_ISL_780223	USA/TX-HMH-MCoV-9684/2020	2020-07-04	North America	USA	Houston Methodist Hospital	Houston Methodist Hospital	S. Wesley Long et al
EPI_ISL_780224	USA/TX-HMH-MCoV-9685/2020	2020-07-04	North America	USA	Houston Methodist Hospital	Houston Methodist Hospital	S. Wesley Long et al
EPI_ISL_780225	USA/TX-HMH-MCoV-9686/2020	2020-07-06	North America	USA	Houston Methodist Hospital	Houston Methodist Hospital	S. Wesley Long et al
EPI_ISL_780226	USA/TX-HMH-MCoV-9687/2020	2020-07-04	North America	USA	Houston Methodist Hospital	Houston Methodist Hospital	S. Wesley Long et al
EPI_ISL_780140	USA/TX-HMH-MCoV-9689/2020	2020-07-04	North America	USA	Houston Methodist Hospital	Houston Methodist Hospital	S. Wesley Long et al
EPI_ISL_780227	USA/TX-HMH-MCoV-9690/2020	2020-07-04	North America	USA	Houston Methodist Hospital	Houston Methodist Hospital	S. Wesley Long et al
EPI_ISL_780230	USA/TX-HMH-MCoV-9700/2020	2020-07-07	North America	USA	Houston Methodist Hospital	Houston Methodist Hospital	S. Wesley Long et al
EPI_ISL_780231	USA/TX-HMH-MCoV-9701/2020	2020-07-04	North America	USA	Houston Methodist Hospital	Houston Methodist Hospital	S. Wesley Long et al
EPI_ISL_780232	USA/TX-HMH-MCoV-9702/2020	2020-07-03	North America	USA	Houston Methodist Hospital	Houston Methodist Hospital	S. Wesley Long et al
EPI_ISL_780233	USA/TX-HMH-MCoV-9703/2020	2020-07-04	North America	USA	Houston Methodist Hospital	Houston Methodist Hospital	S. Wesley Long et al
EPI_ISL_780234	USA/TX-HMH-MCoV-9704/2020	2020-07-04	North America	USA	Houston Methodist Hospital	Houston Methodist Hospital	S. Wesley Long et al
EPI_ISL_1203814	USA/TX-HMH-MCoV-9705/2020	2020-06-30	North America	USA	Houston Methodist Hospital	Houston Methodist Hospital	S. Wesley Long et al
EPI_ISL_780235	USA/TX-HMH-MCoV-9706/2020	2020-07-04	North America	USA	Houston Methodist Hospital	Houston Methodist Hospital	S. Wesley Long et al
EPI_ISL_1203815	USA/TX-HMH-MCoV-9707/2020	2020-07-05	North America	USA	Houston Methodist Hospital	Houston Methodist Hospital	S. Wesley Long et al
EPI_ISL_780236	USA/TX-HMH-MCoV-9709/2020	2020-07-04	North America	USA	Houston Methodist Hospital	Houston Methodist Hospital	S. Wesley Long et al
EPI_ISL_780239	USA/TX-HMH-MCoV-9716/2020	2020-07-04	North America	USA	Houston Methodist Hospital	Houston Methodist Hospital	S. Wesley Long et al
EPI_ISL_780124	USA/TX-HMH-MCoV-9717/2020	2020-07-04	North America	USA	Houston Methodist Hospital	Houston Methodist Hospital	S. Wesley Long et al
EPI_ISL_780240	USA/TX-HMH-MCoV-9718/2020	2020-07-06	North America	USA	Houston Methodist Hospital	Houston Methodist Hospital	S. Wesley Long et al
EPI_ISL_780241	USA/TX-HMH-MCoV-9720/2020	2020-07-06	North America	USA	Houston Methodist Hospital	Houston Methodist Hospital	S. Wesley Long et al
EPI_ISL_780135	USA/TX-HMH-MCoV-9721/2020	2020-07-06	North America	USA	Houston Methodist Hospital	Houston Methodist Hospital	S. Wesley Long et al
EPI_ISL_780242	USA/TX-HMH-MCoV-9723/2020	2020-07-07	North America	USA	Houston Methodist Hospital	Houston Methodist Hospital	S. Wesley Long et al
EPI_ISL_780244	USA/TX-HMH-MCoV-9725/2020	2020-06-29	North America	USA	Houston Methodist Hospital	Houston Methodist Hospital	S. Wesley Long et al
EPI_ISL_780245	USA/TX-HMH-MCoV-9729/2020	2020-07-04	North America	USA	Houston Methodist Hospital	Houston Methodist Hospital	S. Wesley Long et al
EPI_ISL_780246	USA/TX-HMH-MCoV-9733/2020	2020-07-06	North America	USA	Houston Methodist Hospital	Houston Methodist Hospital	S. Wesley Long et al
EPI_ISL_780247	USA/TX-HMH-MCoV-9734/2020	2020-07-06	North America	USA	Houston Methodist Hospital	Houston Methodist Hospital	S. Wesley Long et al
EPI_ISL_780248	USA/TX-HMH-MCoV-9735/2020	2020-07-04	North America	USA	Houston Methodist Hospital	Houston Methodist Hospital	S. Wesley Long et al
EPI_ISL_780249	USA/TX-HMH-MCoV-9736/2020	2020-07-04	North America	USA	Houston Methodist Hospital	Houston Methodist Hospital	S. Wesley Long et al
EPI_ISL_780250	USA/TX-HMH-MCoV-9739/2020	2020-06-29	North America	USA	Houston Methodist Hospital	Houston Methodist Hospital	S. Wesley Long et al
EPI_ISL_780251	USA/TX-HMH-MCoV-9740/2020	2020-07-04	North America	USA	Houston Methodist Hospital	Houston Methodist Hospital	S. Wesley Long et al
EPI_ISL_780252	USA/TX-HMH-MCoV-9743/2020	2020-07-06	North America	USA	Houston Methodist Hospital	Houston Methodist Hospital	S. Wesley Long et al
EPI_ISL_780143	USA/TX-HMH-MCoV-9744/2020	2020-07-06	North America	USA	Houston Methodist Hospital	Houston Methodist Hospital	S. Wesley Long et al
EPI_ISL_780253	USA/TX-HMH-MCoV-9747/2020	2020-06-23	North America	USA	Houston Methodist Hospital	Houston Methodist Hospital	S. Wesley Long et al
EPI_ISL_780254	USA/TX-HMH-MCoV-9748/2020	2020-06-29	North America	USA	Houston Methodist Hospital	Houston Methodist Hospital	S. Wesley Long et al
EPI_ISL_780152	USA/TX-HMH-MCoV-9749/2020	2020-07-04	North America	USA	Houston Methodist Hospital	Houston Methodist Hospital	S. Wesley Long et al
EPI_ISL_780255	USA/TX-HMH-MCoV-9753/2020	2020-07-06	North America	USA	Houston Methodist Hospital	Houston Methodist Hospital	S. Wesley Long et al
EPI_ISL_780256	USA/TX-HMH-MCoV-9754/2020	2020-07-06	North America	USA	Houston Methodist Hospital	Houston Methodist Hospital	S. Wesley Long et al
EPI_ISL_780258	USA/TX-HMH-MCoV-9760/2020	2020-07-04	North America	USA	Houston Methodist Hospital	Houston Methodist Hospital	S. Wesley Long et al
EPI_ISL_780259	USA/TX-HMH-MCoV-9762/2020	2020-07-07	North America	USA	Houston Methodist Hospital	Houston Methodist Hospital	S. Wesley Long et al
EPI_ISL_780260	USA/TX-HMH-MCoV-9763/2020	2020-07-04	North America	USA	Houston Methodist Hospital	Houston Methodist Hospital	S. Wesley Long et al
EPI_ISL_780261	USA/TX-HMH-MCoV-9765/2020	2020-07-04	North America	USA	Houston Methodist Hospital	Houston Methodist Hospital	S. Wesley Long et al
EPI_ISL_780262	USA/TX-HMH-MCoV-9767/2020	2020-07-06	North America	USA	Houston Methodist Hospital	Houston Methodist Hospital	S. Wesley Long et al
EPI_ISL_780263	USA/TX-HMH-MCoV-9768/2020	2020-07-06	North America	USA	Houston Methodist Hospital	Houston Methodist Hospital	S. Wesley Long et al
EPI_ISL_780264	USA/TX-HMH-MCoV-9769/2020	2020-07-06	North America	USA	Houston Methodist Hospital	Houston Methodist Hospital	S. Wesley Long et al
EPI_ISL_780265	USA/TX-HMH-MCoV-9770/2020	2020-07-06	North America	USA	Houston Methodist Hospital	Houston Methodist Hospital	S. Wesley Long et al
EPI_ISL_780266	USA/TX-HMH-MCoV-9771/2020	2020-06-19	North America	USA	Houston Methodist Hospital	Houston Methodist Hospital	S. Wesley Long et al
EPI_ISL_780268	USA/TX-HMH-MCoV-9773/2020	2020-07-04	North America	USA	Houston Methodist Hospital	Houston Methodist Hospital	S. Wesley Long et al
EPI_ISL_780269	USA/TX-HMH-MCoV-9775/2020	2020-07-02	North America	USA	Houston Methodist Hospital	Houston Methodist Hospital	S. Wesley Long et al
EPI_ISL_780270	USA/TX-HMH-MCoV-9776/2020	2020-07-07	North America	USA	Houston Methodist Hospital	Houston Methodist Hospital	S. Wesley Long et al
EPI_ISL_780271	USA/TX-HMH-MCoV-9777/2020	2020-07-04	North America	USA	Houston Methodist Hospital	Houston Methodist Hospital	S. Wesley Long et al
EPI_ISL_780272	USA/TX-HMH-MCoV-9778/2020	2020-07-06	North America	USA	Houston Methodist Hospital	Houston Methodist Hospital	S. Wesley Long et al
EPI_ISL_780273	USA/TX-HMH-MCoV-9781/2020	2020-07-06	North America	USA	Houston Methodist Hospital	Houston Methodist Hospital	S. Wesley Long et al
EPI_ISL_780274	USA/TX-HMH-MCoV-9783/2020	2020-07-07	North America	USA	Houston Methodist Hospital	Houston Methodist Hospital	S. Wesley Long et al
EPI_ISL_780275	USA/TX-HMH-MCoV-9784/2020	2020-09-08	North America	USA	Houston Methodist Hospital	Houston Methodist Hospital	S. Wesley Long et al
EPI_ISL_780276	USA/TX-HMH-MCoV-9785/2020	2020-07-05	North America	USA	Houston Methodist Hospital	Houston Methodist Hospital	S. Wesley Long et al
EPI_ISL_780277	USA/TX-HMH-MCoV-9787/2020	2020-07-03	North America	USA	Houston Methodist Hospital	Houston Methodist Hospital	S. Wesley Long et al
EPI_ISL_780279	USA/TX-HMH-MCoV-9793/2020	2020-07-06	North America	USA	Houston Methodist Hospital	Houston Methodist Hospital	S. Wesley Long et al
EPI_ISL_780280	USA/TX-HMH-MCoV-9795/2020	2020-07-04	North America	USA	Houston Methodist Hospital	Houston Methodist Hospital	S. Wesley Long et al
EPI_ISL_780281	USA/TX-HMH-MCoV-9798/2020	2020-07-04	North America	USA	Houston Methodist Hospital	Houston Methodist Hospital	S. Wesley Long et al
EPI_ISL_780282	USA/TX-HMH-MCoV-9800/2020	2020-07-04	North America	USA	Houston Methodist Hospital	Houston Methodist Hospital	S. Wesley Long et al
EPI_ISL_780284	USA/TX-HMH-MCoV-9804/2020	2020-07-05	North America	USA	Houston Methodist Hospital	Houston Methodist Hospital	S. Wesley Long et al
EPI_ISL_780285	USA/TX-HMH-MCoV-9808/2020	2020-07-06	North America	USA	Houston Methodist Hospital	Houston Methodist Hospital	S. Wesley Long et al
EPI_ISL_780286	USA/TX-HMH-MCoV-9809/2020	2020-07-06	North America	USA	Houston Methodist Hospital	Houston Methodist Hospital	S. Wesley Long et al
EPI_ISL_780287	USA/TX-HMH-MCoV-9810/2020	2020-07-06	North America	USA	Houston Methodist Hospital	Houston Methodist Hospital	S. Wesley Long et al
EPI_ISL_780288	USA/TX-HMH-MCoV-9812/2020	2020-07-06	North America	USA	Houston Methodist Hospital	Houston Methodist Hospital	S. Wesley Long et al
EPI_ISL_780122	USA/TX-HMH-MCoV-9813/2020	2020-07-06	North America	USA	Houston Methodist Hospital	Houston Methodist Hospital	S. Wesley Long et al
EPI_ISL_780289	USA/TX-HMH-MCoV-9814/2020	2020-07-06	North America	USA	Houston Methodist Hospital	Houston Methodist Hospital	S. Wesley Long et al
EPI_ISL_780290	USA/TX-HMH-MCoV-9815/2020	2020-07-06	North America	USA	Houston Methodist Hospital	Houston Methodist Hospital	S. Wesley Long et al
EPI_ISL_780291	USA/TX-HMH-MCoV-9816/2020	2020-07-06	North America	USA	Houston Methodist Hospital	Houston Methodist Hospital	S. Wesley Long et al
EPI_ISL_780292	USA/TX-HMH-MCoV-9819/2020	2020-07-06	North America	USA	Houston Methodist Hospital	Houston Methodist Hospital	S. Wesley Long et al
EPI_ISL_780294	USA/TX-HMH-MCoV-9823/2020	2020-07-06	North America	USA	Houston Methodist Hospital	Houston Methodist Hospital	S. Wesley Long et al
EPI_ISL_780295	USA/TX-HMH-MCoV-9824/2020	2020-07-06	North America	USA	Houston Methodist Hospital	Houston Methodist Hospital	S. Wesley Long et al
EPI_ISL_780141	USA/TX-HMH-MCoV-9828/2020	2020-07-06	North America	USA	Houston Methodist Hospital	Houston Methodist Hospital	S. Wesley Long et al
EPI_ISL_780296	USA/TX-HMH-MCoV-9830/2020	2020-07-07	North America	USA	Houston Methodist Hospital	Houston Methodist Hospital	S. Wesley Long et al
EPI_ISL_780298	USA/TX-HMH-MCoV-9832/2020	2020-07-06	North America	USA	Houston Methodist Hospital	Houston Methodist Hospital	S. Wesley Long et al
EPI_ISL_780299	USA/TX-HMH-MCoV-9836/2020	2020-07-06	North America	USA	Houston Methodist Hospital	Houston Methodist Hospital	S. Wesley Long et al
EPI_ISL_780300	USA/TX-HMH-MCoV-9838/2020	2020-07-06	North America	USA	Houston Methodist Hospital	Houston Methodist Hospital	S. Wesley Long et al
EPI_ISL_780301	USA/TX-HMH-MCoV-9839/2020	2020-07-06	North America	USA	Houston Methodist Hospital	Houston Methodist Hospital	S. Wesley Long et al
EPI_ISL_780302	USA/TX-HMH-MCoV-9842/2020	2020-07-06	North America	USA	Houston Methodist Hospital	Houston Methodist Hospital	S. Wesley Long et al
EPI_ISL_780303	USA/TX-HMH-MCoV-9844/2020	2020-07-06	North America	USA	Houston Methodist Hospital	Houston Methodist Hospital	S. Wesley Long et al
EPI_ISL_780304	USA/TX-HMH-MCoV-9849/2020	2020-07-06	North America	USA	Houston Methodist Hospital	Houston Methodist Hospital	S. Wesley Long et al
EPI_ISL_780305	USA/TX-HMH-MCoV-9853/2020	2020-07-06	North America	USA	Houston Methodist Hospital	Houston Methodist Hospital	S. Wesley Long et al
EPI_ISL_780306	USA/TX-HMH-MCoV-9854/2020	2020-07-06	North America	USA	Houston Methodist Hospital	Houston Methodist Hospital	S. Wesley Long et al
EPI_ISL_780131	USA/TX-HMH-MCoV-9855/2020	2020-07-06	North America	USA	Houston Methodist Hospital	Houston Methodist Hospital	S. Wesley Long et al
EPI_ISL_780307	USA/TX-HMH-MCoV-9856/2020	2020-07-06	North America	USA	Houston Methodist Hospital	Houston Methodist Hospital	S. Wesley Long et al
EPI_ISL_780308	USA/TX-HMH-MCoV-9858/2020	2020-07-06	North America	USA	Houston Methodist Hospital	Houston Methodist Hospital	S. Wesley Long et al
EPI_ISL_780309	USA/TX-HMH-MCoV-9859/2020	2020-07-06	North America	USA	Houston Methodist Hospital	Houston Methodist Hospital	S. Wesley Long et al
EPI_ISL_780310	USA/TX-HMH-MCoV-9862/2020	2020-07-06	North America	USA	Houston Methodist Hospital	Houston Methodist Hospital	S. Wesley Long et al
EPI_ISL_780312	USA/TX-HMH-MCoV-9864/2020	2020-07-06	North America	USA	Houston Methodist Hospital	Houston Methodist Hospital	S. Wesley Long et al
EPI_ISL_780313	USA/TX-HMH-MCoV-9868/2020	2020-07-06	North America	USA	Houston Methodist Hospital	Houston Methodist Hospital	S. Wesley Long et al
EPI_ISL_780315	USA/TX-HMH-MCoV-9872/2020	2020-07-06	North America	USA	Houston Methodist Hospital	Houston Methodist Hospital	S. Wesley Long et al
EPI_ISL_780316	USA/TX-HMH-MCoV-9873/2020	2020-07-06	North America	USA	Houston Methodist Hospital	Houston Methodist Hospital	S. Wesley Long et al
EPI_ISL_780317	USA/TX-HMH-MCoV-9877/2020	2020-07-06	North America	USA	Houston Methodist Hospital	Houston Methodist Hospital	S. Wesley Long et al
EPI_ISL_780318	USA/TX-HMH-MCoV-9878/2020	2020-07-06	North America	USA	Houston Methodist Hospital	Houston Methodist Hospital	S. Wesley Long et al
EPI_ISL_780319	USA/TX-HMH-MCoV-9879/2020	2020-07-06	North America	USA	Houston Methodist Hospital	Houston Methodist Hospital	S. Wesley Long et al
EPI_ISL_780320	USA/TX-HMH-MCoV-9880/2020	2020-07-06	North America	USA	Houston Methodist Hospital	Houston Methodist Hospital	S. Wesley Long et al
EPI_ISL_780134	USA/TX-HMH-MCoV-9881/2020	2020-07-06	North America	USA	Houston Methodist Hospital	Houston Methodist Hospital	S. Wesley Long et al
EPI_ISL_780321	USA/TX-HMH-MCoV-9884/2020	2020-07-06	North America	USA	Houston Methodist Hospital	Houston Methodist Hospital	S. Wesley Long et al
EPI_ISL_780324	USA/TX-HMH-MCoV-9889/2020	2020-07-06	North America	USA	Houston Methodist Hospital	Houston Methodist Hospital	S. Wesley Long et al
EPI_ISL_780325	USA/TX-HMH-MCoV-9891/2020	2020-07-06	North America	USA	Houston Methodist Hospital	Houston Methodist Hospital	S. Wesley Long et al
EPI_ISL_780326	USA/TX-HMH-MCoV-9892/2020	2020-07-06	North America	USA	Houston Methodist Hospital	Houston Methodist Hospital	S. Wesley Long et al
EPI_ISL_780327	USA/TX-HMH-MCoV-9893/2020	2020-07-06	North America	USA	Houston Methodist Hospital	Houston Methodist Hospital	S. Wesley Long et al
EPI_ISL_780328	USA/TX-HMH-MCoV-9895/2020	2020-07-06	North America	USA	Houston Methodist Hospital	Houston Methodist Hospital	S. Wesley Long et al
EPI_ISL_780329	USA/TX-HMH-MCoV-9896/2020	2020-07-06	North America	USA	Houston Methodist Hospital	Houston Methodist Hospital	S. Wesley Long et al
EPI_ISL_780330	USA/TX-HMH-MCoV-9898/2020	2020-07-06	North America	USA	Houston Methodist Hospital	Houston Methodist Hospital	S. Wesley Long et al
EPI_ISL_780331	USA/TX-HMH-MCoV-9900/2020	2020-07-06	North America	USA	Houston Methodist Hospital	Houston Methodist Hospital	S. Wesley Long et al
EPI_ISL_780332	USA/TX-HMH-MCoV-9901/2020	2020-07-06	North America	USA	Houston Methodist Hospital	Houston Methodist Hospital	S. Wesley Long et al
EPI_ISL_780333	USA/TX-HMH-MCoV-9903/2020	2020-07-06	North America	USA	Houston Methodist Hospital	Houston Methodist Hospital	S. Wesley Long et al
EPI_ISL_780335	USA/TX-HMH-MCoV-9906/2020	2020-07-06	North America	USA	Houston Methodist Hospital	Houston Methodist Hospital	S. Wesley Long et al
EPI_ISL_780336	USA/TX-HMH-MCoV-9907/2020	2020-07-06	North America	USA	Houston Methodist Hospital	Houston Methodist Hospital	S. Wesley Long et al
EPI_ISL_780123	USA/TX-HMH-MCoV-9909/2020	2020-07-06	North America	USA	Houston Methodist Hospital	Houston Methodist Hospital	S. Wesley Long et al
EPI_ISL_780337	USA/TX-HMH-MCoV-9910/2020	2020-07-06	North America	USA	Houston Methodist Hospital	Houston Methodist Hospital	S. Wesley Long et al
EPI_ISL_780338	USA/TX-HMH-MCoV-9914/2020	2020-07-06	North America	USA	Houston Methodist Hospital	Houston Methodist Hospital	S. Wesley Long et al
EPI_ISL_780339	USA/TX-HMH-MCoV-9918/2020	2020-07-06	North America	USA	Houston Methodist Hospital	Houston Methodist Hospital	S. Wesley Long et al
EPI_ISL_780340	USA/TX-HMH-MCoV-9919/2020	2020-07-06	North America	USA	Houston Methodist Hospital	Houston Methodist Hospital	S. Wesley Long et al
EPI_ISL_780341	USA/TX-HMH-MCoV-9920/2020	2020-07-06	North America	USA	Houston Methodist Hospital	Houston Methodist Hospital	S. Wesley Long et al
EPI_ISL_780342	USA/TX-HMH-MCoV-9921/2020	2020-07-06	North America	USA	Houston Methodist Hospital	Houston Methodist Hospital	S. Wesley Long et al
EPI_ISL_780132	USA/TX-HMH-MCoV-9923/2020	2020-07-06	North America	USA	Houston Methodist Hospital	Houston Methodist Hospital	S. Wesley Long et al
EPI_ISL_780344	USA/TX-HMH-MCoV-9928/2020	2020-07-06	North America	USA	Houston Methodist Hospital	Houston Methodist Hospital	S. Wesley Long et al
EPI_ISL_780345	USA/TX-HMH-MCoV-9929/2020	2020-07-06	North America	USA	Houston Methodist Hospital	Houston Methodist Hospital	S. Wesley Long et al
EPI_ISL_780142	USA/TX-HMH-MCoV-9930/2020	2020-07-06	North America	USA	Houston Methodist Hospital	Houston Methodist Hospital	S. Wesley Long et al
EPI_ISL_780133	USA/TX-HMH-MCoV-9933/2020	2020-07-06	North America	USA	Houston Methodist Hospital	Houston Methodist Hospital	S. Wesley Long et al
EPI_ISL_780346	USA/TX-HMH-MCoV-9934/2020	2020-07-06	North America	USA	Houston Methodist Hospital	Houston Methodist Hospital	S. Wesley Long et al
EPI_ISL_780347	USA/TX-HMH-MCoV-9939/2020	2020-07-06	North America	USA	Houston Methodist Hospital	Houston Methodist Hospital	S. Wesley Long et al
EPI_ISL_780348	USA/TX-HMH-MCoV-9940/2020	2020-07-06	North America	USA	Houston Methodist Hospital	Houston Methodist Hospital	S. Wesley Long et al
EPI_ISL_780349	USA/TX-HMH-MCoV-9941/2020	2020-07-06	North America	USA	Houston Methodist Hospital	Houston Methodist Hospital	S. Wesley Long et al
EPI_ISL_780350	USA/TX-HMH-MCoV-9943/2020	2020-07-06	North America	USA	Houston Methodist Hospital	Houston Methodist Hospital	S. Wesley Long et al
EPI_ISL_780351	USA/TX-HMH-MCoV-9945/2020	2020-07-06	North America	USA	Houston Methodist Hospital	Houston Methodist Hospital	S. Wesley Long et al
EPI_ISL_780352	USA/TX-HMH-MCoV-9949/2020	2020-07-06	North America	USA	Houston Methodist Hospital	Houston Methodist Hospital	S. Wesley Long et al
EPI_ISL_780353	USA/TX-HMH-MCoV-9954/2020	2020-07-06	North America	USA	Houston Methodist Hospital	Houston Methodist Hospital	S. Wesley Long et al
EPI_ISL_780354	USA/TX-HMH-MCoV-9955/2020	2020-07-06	North America	USA	Houston Methodist Hospital	Houston Methodist Hospital	S. Wesley Long et al
EPI_ISL_780126	USA/TX-HMH-MCoV-9957/2020	2020-07-06	North America	USA	Houston Methodist Hospital	Houston Methodist Hospital	S. Wesley Long et al
EPI_ISL_780355	USA/TX-HMH-MCoV-9961/2020	2020-07-06	North America	USA	Houston Methodist Hospital	Houston Methodist Hospital	S. Wesley Long et al
EPI_ISL_780356	USA/TX-HMH-MCoV-9963/2020	2020-07-06	North America	USA	Houston Methodist Hospital	Houston Methodist Hospital	S. Wesley Long et al
EPI_ISL_780357	USA/TX-HMH-MCoV-9965/2020	2020-07-06	North America	USA	Houston Methodist Hospital	Houston Methodist Hospital	S. Wesley Long et al
EPI_ISL_780359	USA/TX-HMH-MCoV-9967/2020	2020-07-06	North America	USA	Houston Methodist Hospital	Houston Methodist Hospital	S. Wesley Long et al
EPI_ISL_780127	USA/TX-HMH-MCoV-9971/2020	2020-07-06	North America	USA	Houston Methodist Hospital	Houston Methodist Hospital	S. Wesley Long et al
EPI_ISL_780362	USA/TX-HMH-MCoV-9975/2020	2020-07-06	North America	USA	Houston Methodist Hospital	Houston Methodist Hospital	S. Wesley Long et al
EPI_ISL_780364	USA/TX-HMH-MCoV-9977/2020	2020-07-06	North America	USA	Houston Methodist Hospital	Houston Methodist Hospital	S. Wesley Long et al
EPI_ISL_780365	USA/TX-HMH-MCoV-9982/2020	2020-07-06	North America	USA	Houston Methodist Hospital	Houston Methodist Hospital	S. Wesley Long et al
EPI_ISL_780366	USA/TX-HMH-MCoV-9983/2020	2020-07-06	North America	USA	Houston Methodist Hospital	Houston Methodist Hospital	S. Wesley Long et al
EPI_ISL_780367	USA/TX-HMH-MCoV-9985/2020	2020-07-06	North America	USA	Houston Methodist Hospital	Houston Methodist Hospital	S. Wesley Long et al
EPI_ISL_780368	USA/TX-HMH-MCoV-9988/2020	2020-07-06	North America	USA	Houston Methodist Hospital	Houston Methodist Hospital	S. Wesley Long et al
EPI_ISL_780369	USA/TX-HMH-MCoV-9989/2020	2020-07-06	North America	USA	Houston Methodist Hospital	Houston Methodist Hospital	S. Wesley Long et al
EPI_ISL_780370	USA/TX-HMH-MCoV-9990/2020	2020-07-06	North America	USA	Houston Methodist Hospital	Houston Methodist Hospital	S. Wesley Long et al
EPI_ISL_780371	USA/TX-HMH-MCoV-9991/2020	2020-07-06	North America	USA	Houston Methodist Hospital	Houston Methodist Hospital	S. Wesley Long et al
EPI_ISL_780147	USA/TX-HMH-MCoV-9993/2020	2020-07-06	North America	USA	Houston Methodist Hospital	Houston Methodist Hospital	S. Wesley Long et al
EPI_ISL_780373	USA/TX-HMH-MCoV-9994/2020	2020-07-06	North America	USA	Houston Methodist Hospital	Houston Methodist Hospital	S. Wesley Long et al
EPI_ISL_780150	USA/TX-HMH-MCoV-9996/2020	2020-07-06	North America	USA	Houston Methodist Hospital	Houston Methodist Hospital	S. Wesley Long et al
EPI_ISL_780374	USA/TX-HMH-MCoV-9998/2020	2020-07-06	North America	USA	Houston Methodist Hospital	Houston Methodist Hospital	S. Wesley Long et al
EPI_ISL_434721	USA/TX-HMH010/2020	2020-03-15	North America	USA	Houston Methodist Hospital	Houston Methodist Hospital	S. Wesley Long et al
EPI_ISL_434805	USA/TX-HMH0100/2020	2020-03-19	North America	USA	Houston Methodist Hospital	Houston Methodist Hospital	S. Wesley Long et al
EPI_ISL_434807	USA/TX-HMH0102/2020	2020-03-20	North America	USA	Houston Methodist Hospital	Houston Methodist Hospital	S. Wesley Long et al
EPI_ISL_434808	USA/TX-HMH0103/2020	2020-03-19	North America	USA	Houston Methodist Hospital	Houston Methodist Hospital	S. Wesley Long et al
EPI_ISL_434811	USA/TX-HMH0108/2020	2020-03-20	North America	USA	Houston Methodist Hospital	Houston Methodist Hospital	S. Wesley Long et al
EPI_ISL_434812	USA/TX-HMH0110/2020	2020-03-20	North America	USA	Houston Methodist Hospital	Houston Methodist Hospital	S. Wesley Long et al
EPI_ISL_434821	USA/TX-HMH0121/2020	2020-03-20	North America	USA	Houston Methodist Hospital	Houston Methodist Hospital	S. Wesley Long et al
EPI_ISL_434822	USA/TX-HMH0122/2020	2020-03-20	North America	USA	Houston Methodist Hospital	Houston Methodist Hospital	S. Wesley Long et al
EPI_ISL_434824	USA/TX-HMH0124/2020	2020-03-20	North America	USA	Houston Methodist Hospital	Houston Methodist Hospital	S. Wesley Long et al
EPI_ISL_434825	USA/TX-HMH0125/2020	2020-03-20	North America	USA	Houston Methodist Hospital	Houston Methodist Hospital	S. Wesley Long et al
EPI_ISL_434827	USA/TX-HMH0127/2020	2020-03-20	North America	USA	Houston Methodist Hospital	Houston Methodist Hospital	S. Wesley Long et al
EPI_ISL_434828	USA/TX-HMH0128/2020	2020-03-21	North America	USA	Houston Methodist Hospital	Houston Methodist Hospital	S. Wesley Long et al
EPI_ISL_434829	USA/TX-HMH0129/2020	2020-03-21	North America	USA	Houston Methodist Hospital	Houston Methodist Hospital	S. Wesley Long et al
EPI_ISL_434831	USA/TX-HMH0131/2020	2020-03-21	North America	USA	Houston Methodist Hospital	Houston Methodist Hospital	S. Wesley Long et al
EPI_ISL_434832	USA/TX-HMH0132/2020	2020-03-21	North America	USA	Houston Methodist Hospital	Houston Methodist Hospital	S. Wesley Long et al
EPI_ISL_434833	USA/TX-HMH0133/2020	2020-03-21	North America	USA	Houston Methodist Hospital	Houston Methodist Hospital	S. Wesley Long et al
EPI_ISL_434834	USA/TX-HMH0134/2020	2020-03-21	North America	USA	Houston Methodist Hospital	Houston Methodist Hospital	S. Wesley Long et al
EPI_ISL_434837	USA/TX-HMH0137/2020	2020-03-21	North America	USA	Houston Methodist Hospital	Houston Methodist Hospital	S. Wesley Long et al
EPI_ISL_434724	USA/TX-HMH014/2020	2020-03-14	North America	USA	Houston Methodist Hospital	Houston Methodist Hospital	S. Wesley Long et al
EPI_ISL_434839	USA/TX-HMH0140/2020	2020-03-21	North America	USA	Houston Methodist Hospital	Houston Methodist Hospital	S. Wesley Long et al
EPI_ISL_434840	USA/TX-HMH0141/2020	2020-03-21	North America	USA	Houston Methodist Hospital	Houston Methodist Hospital	S. Wesley Long et al
EPI_ISL_434841	USA/TX-HMH0142/2020	2020-03-21	North America	USA	Houston Methodist Hospital	Houston Methodist Hospital	S. Wesley Long et al
EPI_ISL_434843	USA/TX-HMH0144/2020	2020-03-22	North America	USA	Houston Methodist Hospital	Houston Methodist Hospital	S. Wesley Long et al
EPI_ISL_434844	USA/TX-HMH0145/2020	2020-03-22	North America	USA	Houston Methodist Hospital	Houston Methodist Hospital	S. Wesley Long et al
EPI_ISL_434845	USA/TX-HMH0146/2020	2020-03-22	North America	USA	Houston Methodist Hospital	Houston Methodist Hospital	S. Wesley Long et al
EPI_ISL_434846	USA/TX-HMH0147/2020	2020-03-22	North America	USA	Houston Methodist Hospital	Houston Methodist Hospital	S. Wesley Long et al
EPI_ISL_434847	USA/TX-HMH0148/2020	2020-03-22	North America	USA	Houston Methodist Hospital	Houston Methodist Hospital	S. Wesley Long et al
EPI_ISL_434725	USA/TX-HMH015/2020	2020-03-15	North America	USA	Houston Methodist Hospital	Houston Methodist Hospital	S. Wesley Long et al
EPI_ISL_434849	USA/TX-HMH0150/2020	2020-03-22	North America	USA	Houston Methodist Hospital	Houston Methodist Hospital	S. Wesley Long et al
EPI_ISL_434850	USA/TX-HMH0151/2020	2020-03-22	North America	USA	Houston Methodist Hospital	Houston Methodist Hospital	S. Wesley Long et al
EPI_ISL_434851	USA/TX-HMH0152/2020	2020-03-22	North America	USA	Houston Methodist Hospital	Houston Methodist Hospital	S. Wesley Long et al
EPI_ISL_434852	USA/TX-HMH0153/2020	2020-03-22	North America	USA	Houston Methodist Hospital	Houston Methodist Hospital	S. Wesley Long et al
EPI_ISL_434853	USA/TX-HMH0154/2020	2020-03-22	North America	USA	Houston Methodist Hospital	Houston Methodist Hospital	S. Wesley Long et al
EPI_ISL_434854	USA/TX-HMH0155/2020	2020-03-23	North America	USA	Houston Methodist Hospital	Houston Methodist Hospital	S. Wesley Long et al
EPI_ISL_434855	USA/TX-HMH0156/2020	2020-03-23	North America	USA	Houston Methodist Hospital	Houston Methodist Hospital	S. Wesley Long et al
EPI_ISL_434856	USA/TX-HMH0157/2020	2020-03-23	North America	USA	Houston Methodist Hospital	Houston Methodist Hospital	S. Wesley Long et al
EPI_ISL_434857	USA/TX-HMH0158/2020	2020-03-23	North America	USA	Houston Methodist Hospital	Houston Methodist Hospital	S. Wesley Long et al
EPI_ISL_434858	USA/TX-HMH0159/2020	2020-03-23	North America	USA	Houston Methodist Hospital	Houston Methodist Hospital	S. Wesley Long et al
EPI_ISL_434726	USA/TX-HMH016/2020	2020-03-13	North America	USA	Houston Methodist Hospital	Houston Methodist Hospital	S. Wesley Long et al
EPI_ISL_434859	USA/TX-HMH0160/2020	2020-03-23	North America	USA	Houston Methodist Hospital	Houston Methodist Hospital	S. Wesley Long et al
EPI_ISL_434727	USA/TX-HMH017/2020	2020-03-13	North America	USA	Houston Methodist Hospital	Houston Methodist Hospital	S. Wesley Long et al
EPI_ISL_434860	USA/TX-HMH0182/2020	2020-03-23	North America	USA	Houston Methodist Hospital	Houston Methodist Hospital	S. Wesley Long et al
EPI_ISL_434861	USA/TX-HMH0183/2020	2020-03-23	North America	USA	Houston Methodist Hospital	Houston Methodist Hospital	S. Wesley Long et al
EPI_ISL_434863	USA/TX-HMH0185/2020	2020-03-23	North America	USA	Houston Methodist Hospital	Houston Methodist Hospital	S. Wesley Long et al
EPI_ISL_434864	USA/TX-HMH0186/2020	2020-03-23	North America	USA	Houston Methodist Hospital	Houston Methodist Hospital	S. Wesley Long et al
EPI_ISL_434865	USA/TX-HMH0189/2020	2020-03-23	North America	USA	Houston Methodist Hospital	Houston Methodist Hospital	S. Wesley Long et al
EPI_ISL_434729	USA/TX-HMH019/2020	2020-03-17	North America	USA	Houston Methodist Hospital	Houston Methodist Hospital	S. Wesley Long et al
EPI_ISL_434867	USA/TX-HMH0192/2020	2020-03-23	North America	USA	Houston Methodist Hospital	Houston Methodist Hospital	S. Wesley Long et al
EPI_ISL_434868	USA/TX-HMH0193/2020	2020-03-23	North America	USA	Houston Methodist Hospital	Houston Methodist Hospital	S. Wesley Long et al
EPI_ISL_434870	USA/TX-HMH0195/2020	2020-03-23	North America	USA	Houston Methodist Hospital	Houston Methodist Hospital	S. Wesley Long et al
EPI_ISL_434871	USA/TX-HMH0196/2020	2020-03-23	North America	USA	Houston Methodist Hospital	Houston Methodist Hospital	S. Wesley Long et al
EPI_ISL_434873	USA/TX-HMH0198/2020	2020-03-24	North America	USA	Houston Methodist Hospital	Houston Methodist Hospital	S. Wesley Long et al
EPI_ISL_434876	USA/TX-HMH0201/2020	2020-03-24	North America	USA	Houston Methodist Hospital	Houston Methodist Hospital	S. Wesley Long et al
EPI_ISL_434877	USA/TX-HMH0202/2020	2020-03-24	North America	USA	Houston Methodist Hospital	Houston Methodist Hospital	S. Wesley Long et al
EPI_ISL_434878	USA/TX-HMH0203/2020	2020-03-24	North America	USA	Houston Methodist Hospital	Houston Methodist Hospital	S. Wesley Long et al
EPI_ISL_434879	USA/TX-HMH0204/2020	2020-03-24	North America	USA	Houston Methodist Hospital	Houston Methodist Hospital	S. Wesley Long et al
EPI_ISL_434881	USA/TX-HMH0206/2020	2020-03-24	North America	USA	Houston Methodist Hospital	Houston Methodist Hospital	S. Wesley Long et al
EPI_ISL_434882	USA/TX-HMH0207/2020	2020-03-24	North America	USA	Houston Methodist Hospital	Houston Methodist Hospital	S. Wesley Long et al
EPI_ISL_434883	USA/TX-HMH0208/2020	2020-03-24	North America	USA	Houston Methodist Hospital	Houston Methodist Hospital	S. Wesley Long et al
EPI_ISL_434884	USA/TX-HMH0209/2020	2020-03-24	North America	USA	Houston Methodist Hospital	Houston Methodist Hospital	S. Wesley Long et al
EPI_ISL_434731	USA/TX-HMH021/2020	2020-03-17	North America	USA	Houston Methodist Hospital	Houston Methodist Hospital	S. Wesley Long et al
EPI_ISL_434885	USA/TX-HMH0210/2020	2020-03-24	North America	USA	Houston Methodist Hospital	Houston Methodist Hospital	S. Wesley Long et al
EPI_ISL_434887	USA/TX-HMH0212/2020	2020-03-24	North America	USA	Houston Methodist Hospital	Houston Methodist Hospital	S. Wesley Long et al
EPI_ISL_434888	USA/TX-HMH0213/2020	2020-03-24	North America	USA	Houston Methodist Hospital	Houston Methodist Hospital	S. Wesley Long et al
EPI_ISL_434889	USA/TX-HMH0214/2020	2020-03-24	North America	USA	Houston Methodist Hospital	Houston Methodist Hospital	S. Wesley Long et al
EPI_ISL_434732	USA/TX-HMH022/2020	2020-03-17	North America	USA	Houston Methodist Hospital	Houston Methodist Hospital	S. Wesley Long et al
EPI_ISL_434890	USA/TX-HMH0230/2020	2020-03-25	North America	USA	Houston Methodist Hospital	Houston Methodist Hospital	S. Wesley Long et al
EPI_ISL_434891	USA/TX-HMH0234/2020	2020-03-24	North America	USA	Houston Methodist Hospital	Houston Methodist Hospital	S. Wesley Long et al
EPI_ISL_434892	USA/TX-HMH0263/2020	2020-03-26	North America	USA	Houston Methodist Hospital	Houston Methodist Hospital	S. Wesley Long et al
EPI_ISL_434893	USA/TX-HMH0264/2020	2020-03-26	North America	USA	Houston Methodist Hospital	Houston Methodist Hospital	S. Wesley Long et al
EPI_ISL_434894	USA/TX-HMH0265/2020	2020-03-26	North America	USA	Houston Methodist Hospital	Houston Methodist Hospital	S. Wesley Long et al
EPI_ISL_434895	USA/TX-HMH0266/2020	2020-03-26	North America	USA	Houston Methodist Hospital	Houston Methodist Hospital	S. Wesley Long et al
EPI_ISL_434896	USA/TX-HMH0267/2020	2020-03-26	North America	USA	Houston Methodist Hospital	Houston Methodist Hospital	S. Wesley Long et al
EPI_ISL_434897	USA/TX-HMH0268/2020	2020-03-26	North America	USA	Houston Methodist Hospital	Houston Methodist Hospital	S. Wesley Long et al
EPI_ISL_434898	USA/TX-HMH0269/2020	2020-03-26	North America	USA	Houston Methodist Hospital	Houston Methodist Hospital	S. Wesley Long et al
EPI_ISL_434899	USA/TX-HMH0271/2020	2020-03-26	North America	USA	Houston Methodist Hospital	Houston Methodist Hospital	S. Wesley Long et al
EPI_ISL_434900	USA/TX-HMH0272/2020	2020-03-26	North America	USA	Houston Methodist Hospital	Houston Methodist Hospital	S. Wesley Long et al
EPI_ISL_434901	USA/TX-HMH0273/2020	2020-03-26	North America	USA	Houston Methodist Hospital	Houston Methodist Hospital	S. Wesley Long et al
EPI_ISL_434902	USA/TX-HMH0274/2020	2020-03-27	North America	USA	Houston Methodist Hospital	Houston Methodist Hospital	S. Wesley Long et al
EPI_ISL_434903	USA/TX-HMH0275/2020	2020-03-27	North America	USA	Houston Methodist Hospital	Houston Methodist Hospital	S. Wesley Long et al
EPI_ISL_434904	USA/TX-HMH0276/2020	2020-03-27	North America	USA	Houston Methodist Hospital	Houston Methodist Hospital	S. Wesley Long et al
EPI_ISL_434905	USA/TX-HMH0277/2020	2020-03-27	North America	USA	Houston Methodist Hospital	Houston Methodist Hospital	S. Wesley Long et al
EPI_ISL_434906	USA/TX-HMH0278/2020	2020-03-27	North America	USA	Houston Methodist Hospital	Houston Methodist Hospital	S. Wesley Long et al
EPI_ISL_434907	USA/TX-HMH0279/2020	2020-03-27	North America	USA	Houston Methodist Hospital	Houston Methodist Hospital	S. Wesley Long et al
EPI_ISL_434737	USA/TX-HMH028/2020	2020-03-11	North America	USA	Houston Methodist Hospital	Houston Methodist Hospital	S. Wesley Long et al
EPI_ISL_434908	USA/TX-HMH0280/2020	2020-03-27	North America	USA	Houston Methodist Hospital	Houston Methodist Hospital	S. Wesley Long et al
EPI_ISL_434909	USA/TX-HMH0281/2020	2020-03-27	North America	USA	Houston Methodist Hospital	Houston Methodist Hospital	S. Wesley Long et al
EPI_ISL_434910	USA/TX-HMH0282/2020	2020-03-27	North America	USA	Houston Methodist Hospital	Houston Methodist Hospital	S. Wesley Long et al
EPI_ISL_434911	USA/TX-HMH0283/2020	2020-03-27	North America	USA	Houston Methodist Hospital	Houston Methodist Hospital	S. Wesley Long et al
EPI_ISL_434912	USA/TX-HMH0284/2020	2020-03-27	North America	USA	Houston Methodist Hospital	Houston Methodist Hospital	S. Wesley Long et al
EPI_ISL_434913	USA/TX-HMH0285/2020	2020-03-27	North America	USA	Houston Methodist Hospital	Houston Methodist Hospital	S. Wesley Long et al
EPI_ISL_434914	USA/TX-HMH0287/2020	2020-03-27	North America	USA	Houston Methodist Hospital	Houston Methodist Hospital	S. Wesley Long et al
EPI_ISL_434915	USA/TX-HMH0289/2020	2020-03-27	North America	USA	Houston Methodist Hospital	Houston Methodist Hospital	S. Wesley Long et al
EPI_ISL_434916	USA/TX-HMH0290/2020	2020-03-27	North America	USA	Houston Methodist Hospital	Houston Methodist Hospital	S. Wesley Long et al
EPI_ISL_434917	USA/TX-HMH0291/2020	2020-03-27	North America	USA	Houston Methodist Hospital	Houston Methodist Hospital	S. Wesley Long et al
EPI_ISL_434918	USA/TX-HMH0292/2020	2020-03-27	North America	USA	Houston Methodist Hospital	Houston Methodist Hospital	S. Wesley Long et al
EPI_ISL_434919	USA/TX-HMH0294/2020	2020-03-27	North America	USA	Houston Methodist Hospital	Houston Methodist Hospital	S. Wesley Long et al
EPI_ISL_434920	USA/TX-HMH0295/2020	2020-03-27	North America	USA	Houston Methodist Hospital	Houston Methodist Hospital	S. Wesley Long et al
EPI_ISL_434921	USA/TX-HMH0298/2020	2020-03-27	North America	USA	Houston Methodist Hospital	Houston Methodist Hospital	S. Wesley Long et al
EPI_ISL_434922	USA/TX-HMH0299/2020	2020-03-28	North America	USA	Houston Methodist Hospital	Houston Methodist Hospital	S. Wesley Long et al
EPI_ISL_434714	USA/TX-HMH03/2020	2020-03-16	North America	USA	Houston Methodist Hospital	Houston Methodist Hospital	S. Wesley Long et al
EPI_ISL_434923	USA/TX-HMH0300/2020	2020-03-28	North America	USA	Houston Methodist Hospital	Houston Methodist Hospital	S. Wesley Long et al
EPI_ISL_434924	USA/TX-HMH0301/2020	2020-03-28	North America	USA	Houston Methodist Hospital	Houston Methodist Hospital	S. Wesley Long et al
EPI_ISL_434926	USA/TX-HMH0305/2020	2020-03-28	North America	USA	Houston Methodist Hospital	Houston Methodist Hospital	S. Wesley Long et al
EPI_ISL_434928	USA/TX-HMH0312/2020	2020-03-28	North America	USA	Houston Methodist Hospital	Houston Methodist Hospital	S. Wesley Long et al
EPI_ISL_434931	USA/TX-HMH0315/2020	2020-03-28	North America	USA	Houston Methodist Hospital	Houston Methodist Hospital	S. Wesley Long et al
EPI_ISL_434934	USA/TX-HMH0322/2020	2020-03-28	North America	USA	Houston Methodist Hospital	Houston Methodist Hospital	S. Wesley Long et al
EPI_ISL_434935	USA/TX-HMH0323/2020	2020-03-27	North America	USA	Houston Methodist Hospital	Houston Methodist Hospital	S. Wesley Long et al
EPI_ISL_434936	USA/TX-HMH0324/2020	2020-03-28	North America	USA	Houston Methodist Hospital	Houston Methodist Hospital	S. Wesley Long et al
EPI_ISL_434938	USA/TX-HMH0326/2020	2020-03-28	North America	USA	Houston Methodist Hospital	Houston Methodist Hospital	S. Wesley Long et al
EPI_ISL_434939	USA/TX-HMH0327/2020	2020-03-28	North America	USA	Houston Methodist Hospital	Houston Methodist Hospital	S. Wesley Long et al
EPI_ISL_434940	USA/TX-HMH0328/2020	2020-03-28	North America	USA	Houston Methodist Hospital	Houston Methodist Hospital	S. Wesley Long et al
EPI_ISL_434941	USA/TX-HMH0347/2020	2020-04-01	North America	USA	Houston Methodist Hospital	Houston Methodist Hospital	S. Wesley Long et al
EPI_ISL_434942	USA/TX-HMH0348/2020	2020-04-02	North America	USA	Houston Methodist Hospital	Houston Methodist Hospital	S. Wesley Long et al
EPI_ISL_434943	USA/TX-HMH0349/2020	2020-04-01	North America	USA	Houston Methodist Hospital	Houston Methodist Hospital	S. Wesley Long et al
EPI_ISL_434744	USA/TX-HMH035/2020	2020-03-09	North America	USA	Houston Methodist Hospital	Houston Methodist Hospital	S. Wesley Long et al
EPI_ISL_434945	USA/TX-HMH0351/2020	2020-03-27	North America	USA	Houston Methodist Hospital	Houston Methodist Hospital	S. Wesley Long et al
EPI_ISL_434946	USA/TX-HMH0352/2020	2020-03-29	North America	USA	Houston Methodist Hospital	Houston Methodist Hospital	S. Wesley Long et al
EPI_ISL_434947	USA/TX-HMH0353/2020	2020-03-29	North America	USA	Houston Methodist Hospital	Houston Methodist Hospital	S. Wesley Long et al
EPI_ISL_434948	USA/TX-HMH0354/2020	2020-03-29	North America	USA	Houston Methodist Hospital	Houston Methodist Hospital	S. Wesley Long et al
EPI_ISL_434949	USA/TX-HMH0355/2020	2020-03-29	North America	USA	Houston Methodist Hospital	Houston Methodist Hospital	S. Wesley Long et al
EPI_ISL_434950	USA/TX-HMH0357/2020	2020-03-29	North America	USA	Houston Methodist Hospital	Houston Methodist Hospital	S. Wesley Long et al
EPI_ISL_434951	USA/TX-HMH0358/2020	2020-03-29	North America	USA	Houston Methodist Hospital	Houston Methodist Hospital	S. Wesley Long et al
EPI_ISL_434952	USA/TX-HMH0359/2020	2020-03-29	North America	USA	Houston Methodist Hospital	Houston Methodist Hospital	S. Wesley Long et al
EPI_ISL_434745	USA/TX-HMH036/2020	2020-03-09	North America	USA	Houston Methodist Hospital	Houston Methodist Hospital	S. Wesley Long et al
EPI_ISL_434953	USA/TX-HMH0360/2020	2020-03-29	North America	USA	Houston Methodist Hospital	Houston Methodist Hospital	S. Wesley Long et al
EPI_ISL_434954	USA/TX-HMH0361/2020	2020-03-29	North America	USA	Houston Methodist Hospital	Houston Methodist Hospital	S. Wesley Long et al
EPI_ISL_434955	USA/TX-HMH0363/2020	2020-03-30	North America	USA	Houston Methodist Hospital	Houston Methodist Hospital	S. Wesley Long et al
EPI_ISL_434956	USA/TX-HMH0364/2020	2020-03-30	North America	USA	Houston Methodist Hospital	Houston Methodist Hospital	S. Wesley Long et al
EPI_ISL_434957	USA/TX-HMH0365/2020	2020-03-30	North America	USA	Houston Methodist Hospital	Houston Methodist Hospital	S. Wesley Long et al
EPI_ISL_434958	USA/TX-HMH0366/2020	2020-03-25	North America	USA	Houston Methodist Hospital	Houston Methodist Hospital	S. Wesley Long et al
EPI_ISL_434959	USA/TX-HMH0367/2020	2020-03-29	North America	USA	Houston Methodist Hospital	Houston Methodist Hospital	S. Wesley Long et al
EPI_ISL_434960	USA/TX-HMH0369/2020	2020-03-24	North America	USA	Houston Methodist Hospital	Houston Methodist Hospital	S. Wesley Long et al
EPI_ISL_434961	USA/TX-HMH0370/2020	2020-03-27	North America	USA	Houston Methodist Hospital	Houston Methodist Hospital	S. Wesley Long et al
EPI_ISL_434962	USA/TX-HMH0371/2020	2020-03-25	North America	USA	Houston Methodist Hospital	Houston Methodist Hospital	S. Wesley Long et al
EPI_ISL_434963	USA/TX-HMH0372/2020	2020-03-30	North America	USA	Houston Methodist Hospital	Houston Methodist Hospital	S. Wesley Long et al
EPI_ISL_434964	USA/TX-HMH0375/2020	2020-03-31	North America	USA	Houston Methodist Hospital	Houston Methodist Hospital	S. Wesley Long et al
EPI_ISL_434965	USA/TX-HMH0376/2020	2020-03-30	North America	USA	Houston Methodist Hospital	Houston Methodist Hospital	S. Wesley Long et al
EPI_ISL_434966	USA/TX-HMH0378/2020	2020-04-01	North America	USA	Houston Methodist Hospital	Houston Methodist Hospital	S. Wesley Long et al
EPI_ISL_434967	USA/TX-HMH0379/2020	2020-03-30	North America	USA	Houston Methodist Hospital	Houston Methodist Hospital	S. Wesley Long et al
EPI_ISL_434969	USA/TX-HMH0381/2020	2020-03-30	North America	USA	Houston Methodist Hospital	Houston Methodist Hospital	S. Wesley Long et al
EPI_ISL_434970	USA/TX-HMH0382/2020	2020-04-01	North America	USA	Houston Methodist Hospital	Houston Methodist Hospital	S. Wesley Long et al
EPI_ISL_434971	USA/TX-HMH0383/2020	2020-03-31	North America	USA	Houston Methodist Hospital	Houston Methodist Hospital	S. Wesley Long et al
EPI_ISL_434972	USA/TX-HMH0384/2020	2020-03-31	North America	USA	Houston Methodist Hospital	Houston Methodist Hospital	S. Wesley Long et al
EPI_ISL_434973	USA/TX-HMH0385/2020	2020-03-30	North America	USA	Houston Methodist Hospital	Houston Methodist Hospital	S. Wesley Long et al
EPI_ISL_434974	USA/TX-HMH0387/2020	2020-03-29	North America	USA	Houston Methodist Hospital	Houston Methodist Hospital	S. Wesley Long et al
EPI_ISL_434975	USA/TX-HMH0388/2020	2020-03-31	North America	USA	Houston Methodist Hospital	Houston Methodist Hospital	S. Wesley Long et al
EPI_ISL_434976	USA/TX-HMH0389/2020	2020-04-01	North America	USA	Houston Methodist Hospital	Houston Methodist Hospital	S. Wesley Long et al
EPI_ISL_434977	USA/TX-HMH0390/2020	2020-03-30	North America	USA	Houston Methodist Hospital	Houston Methodist Hospital	S. Wesley Long et al
EPI_ISL_434978	USA/TX-HMH0391/2020	2020-03-27	North America	USA	Houston Methodist Hospital	Houston Methodist Hospital	S. Wesley Long et al
EPI_ISL_434979	USA/TX-HMH0392/2020	2020-03-31	North America	USA	Houston Methodist Hospital	Houston Methodist Hospital	S. Wesley Long et al
EPI_ISL_434982	USA/TX-HMH0395/2020	2020-04-01	North America	USA	Houston Methodist Hospital	Houston Methodist Hospital	S. Wesley Long et al
EPI_ISL_434985	USA/TX-HMH0398/2020	2020-03-31	North America	USA	Houston Methodist Hospital	Houston Methodist Hospital	S. Wesley Long et al
EPI_ISL_434986	USA/TX-HMH0399/2020	2020-03-31	North America	USA	Houston Methodist Hospital	Houston Methodist Hospital	S. Wesley Long et al
EPI_ISL_434715	USA/TX-HMH04/2020	2020-03-16	North America	USA	Houston Methodist Hospital	Houston Methodist Hospital	S. Wesley Long et al
EPI_ISL_434987	USA/TX-HMH0400/2020	2020-04-01	North America	USA	Houston Methodist Hospital	Houston Methodist Hospital	S. Wesley Long et al
EPI_ISL_434988	USA/TX-HMH0401/2020	2020-03-31	North America	USA	Houston Methodist Hospital	Houston Methodist Hospital	S. Wesley Long et al
EPI_ISL_434989	USA/TX-HMH0402/2020	2020-03-30	North America	USA	Houston Methodist Hospital	Houston Methodist Hospital	S. Wesley Long et al
EPI_ISL_434990	USA/TX-HMH0403/2020	2020-03-31	North America	USA	Houston Methodist Hospital	Houston Methodist Hospital	S. Wesley Long et al
EPI_ISL_434992	USA/TX-HMH0406/2020	2020-03-31	North America	USA	Houston Methodist Hospital	Houston Methodist Hospital	S. Wesley Long et al
EPI_ISL_434994	USA/TX-HMH0408/2020	2020-03-31	North America	USA	Houston Methodist Hospital	Houston Methodist Hospital	S. Wesley Long et al
EPI_ISL_434995	USA/TX-HMH0409/2020	2020-03-31	North America	USA	Houston Methodist Hospital	Houston Methodist Hospital	S. Wesley Long et al
EPI_ISL_434996	USA/TX-HMH0410/2020	2020-03-30	North America	USA	Houston Methodist Hospital	Houston Methodist Hospital	S. Wesley Long et al
EPI_ISL_434997	USA/TX-HMH0412/2020	2020-03-31	North America	USA	Houston Methodist Hospital	Houston Methodist Hospital	S. Wesley Long et al
EPI_ISL_434998	USA/TX-HMH0413/2020	2020-04-01	North America	USA	Houston Methodist Hospital	Houston Methodist Hospital	S. Wesley Long et al
EPI_ISL_434999	USA/TX-HMH0415/2020	2020-04-01	North America	USA	Houston Methodist Hospital	Houston Methodist Hospital	S. Wesley Long et al
EPI_ISL_435000	USA/TX-HMH0416/2020	2020-04-01	North America	USA	Houston Methodist Hospital	Houston Methodist Hospital	S. Wesley Long et al
EPI_ISL_435001	USA/TX-HMH0417/2020	2020-04-01	North America	USA	Houston Methodist Hospital	Houston Methodist Hospital	S. Wesley Long et al
EPI_ISL_435002	USA/TX-HMH0418/2020	2020-04-01	North America	USA	Houston Methodist Hospital	Houston Methodist Hospital	S. Wesley Long et al
EPI_ISL_435003	USA/TX-HMH0420/2020	2020-04-01	North America	USA	Houston Methodist Hospital	Houston Methodist Hospital	S. Wesley Long et al
EPI_ISL_435005	USA/TX-HMH0422/2020	2020-04-01	North America	USA	Houston Methodist Hospital	Houston Methodist Hospital	S. Wesley Long et al
EPI_ISL_435006	USA/TX-HMH0423/2020	2020-04-01	North America	USA	Houston Methodist Hospital	Houston Methodist Hospital	S. Wesley Long et al
EPI_ISL_435007	USA/TX-HMH0424/2020	2020-04-01	North America	USA	Houston Methodist Hospital	Houston Methodist Hospital	S. Wesley Long et al
EPI_ISL_435008	USA/TX-HMH0425/2020	2020-04-01	North America	USA	Houston Methodist Hospital	Houston Methodist Hospital	S. Wesley Long et al
EPI_ISL_435009	USA/TX-HMH0426/2020	2020-04-01	North America	USA	Houston Methodist Hospital	Houston Methodist Hospital	S. Wesley Long et al
EPI_ISL_435010	USA/TX-HMH0427/2020	2020-04-02	North America	USA	Houston Methodist Hospital	Houston Methodist Hospital	S. Wesley Long et al
EPI_ISL_435011	USA/TX-HMH0428/2020	2020-04-02	North America	USA	Houston Methodist Hospital	Houston Methodist Hospital	S. Wesley Long et al
EPI_ISL_435012	USA/TX-HMH0429/2020	2020-04-02	North America	USA	Houston Methodist Hospital	Houston Methodist Hospital	S. Wesley Long et al
EPI_ISL_435013	USA/TX-HMH0430/2020	2020-04-02	North America	USA	Houston Methodist Hospital	Houston Methodist Hospital	S. Wesley Long et al
EPI_ISL_435014	USA/TX-HMH0431/2020	2020-04-02	North America	USA	Houston Methodist Hospital	Houston Methodist Hospital	S. Wesley Long et al
EPI_ISL_435015	USA/TX-HMH0432/2020	2020-04-02	North America	USA	Houston Methodist Hospital	Houston Methodist Hospital	S. Wesley Long et al
EPI_ISL_435016	USA/TX-HMH0433/2020	2020-04-02	North America	USA	Houston Methodist Hospital	Houston Methodist Hospital	S. Wesley Long et al
EPI_ISL_435017	USA/TX-HMH0434/2020	2020-04-02	North America	USA	Houston Methodist Hospital	Houston Methodist Hospital	S. Wesley Long et al
EPI_ISL_435018	USA/TX-HMH0435/2020	2020-04-02	North America	USA	Houston Methodist Hospital	Houston Methodist Hospital	S. Wesley Long et al
EPI_ISL_435019	USA/TX-HMH0436/2020	2020-04-02	North America	USA	Houston Methodist Hospital	Houston Methodist Hospital	S. Wesley Long et al
EPI_ISL_435020	USA/TX-HMH0437/2020	2020-04-02	North America	USA	Houston Methodist Hospital	Houston Methodist Hospital	S. Wesley Long et al
EPI_ISL_435021	USA/TX-HMH0438/2020	2020-04-02	North America	USA	Houston Methodist Hospital	Houston Methodist Hospital	S. Wesley Long et al
EPI_ISL_435022	USA/TX-HMH0439/2020	2020-04-02	North America	USA	Houston Methodist Hospital	Houston Methodist Hospital	S. Wesley Long et al
EPI_ISL_434753	USA/TX-HMH044/2020	2020-03-09	North America	USA	Houston Methodist Hospital	Houston Methodist Hospital	S. Wesley Long et al
EPI_ISL_435023	USA/TX-HMH0440/2020	2020-04-03	North America	USA	Houston Methodist Hospital	Houston Methodist Hospital	S. Wesley Long et al
EPI_ISL_435024	USA/TX-HMH0441/2020	2020-04-03	North America	USA	Houston Methodist Hospital	Houston Methodist Hospital	S. Wesley Long et al
EPI_ISL_435028	USA/TX-HMH0449/2020	2020-04-03	North America	USA	Houston Methodist Hospital	Houston Methodist Hospital	S. Wesley Long et al
EPI_ISL_435029	USA/TX-HMH0450/2020	2020-04-03	North America	USA	Houston Methodist Hospital	Houston Methodist Hospital	S. Wesley Long et al
EPI_ISL_435030	USA/TX-HMH0451/2020	2020-04-03	North America	USA	Houston Methodist Hospital	Houston Methodist Hospital	S. Wesley Long et al
EPI_ISL_435031	USA/TX-HMH0452/2020	2020-04-03	North America	USA	Houston Methodist Hospital	Houston Methodist Hospital	S. Wesley Long et al
EPI_ISL_434716	USA/TX-HMH05/2020	2020-03-16	North America	USA	Houston Methodist Hospital	Houston Methodist Hospital	S. Wesley Long et al
EPI_ISL_434764	USA/TX-HMH055/2020	2020-03-17	North America	USA	Houston Methodist Hospital	Houston Methodist Hospital	S. Wesley Long et al
EPI_ISL_434717	USA/TX-HMH06/2020	2020-03-16	North America	USA	Houston Methodist Hospital	Houston Methodist Hospital	S. Wesley Long et al
EPI_ISL_434718	USA/TX-HMH07/2020	2020-03-15	North America	USA	Houston Methodist Hospital	Houston Methodist Hospital	S. Wesley Long et al
EPI_ISL_434780	USA/TX-HMH071/2020	2020-03-18	North America	USA	Houston Methodist Hospital	Houston Methodist Hospital	S. Wesley Long et al
EPI_ISL_434783	USA/TX-HMH074/2020	2020-03-18	North America	USA	Houston Methodist Hospital	Houston Methodist Hospital	S. Wesley Long et al
EPI_ISL_434785	USA/TX-HMH076/2020	2020-03-19	North America	USA	Houston Methodist Hospital	Houston Methodist Hospital	S. Wesley Long et al
EPI_ISL_434787	USA/TX-HMH078/2020	2020-03-19	North America	USA	Houston Methodist Hospital	Houston Methodist Hospital	S. Wesley Long et al
EPI_ISL_434788	USA/TX-HMH079/2020	2020-03-19	North America	USA	Houston Methodist Hospital	Houston Methodist Hospital	S. Wesley Long et al
EPI_ISL_434720	USA/TX-HMH09/2020	2020-03-15	North America	USA	Houston Methodist Hospital	Houston Methodist Hospital	S. Wesley Long et al
EPI_ISL_434797	USA/TX-HMH092/2020	2020-03-19	North America	USA	Houston Methodist Hospital	Houston Methodist Hospital	S. Wesley Long et al
EPI_ISL_434798	USA/TX-HMH093/2020	2020-03-19	North America	USA	Houston Methodist Hospital	Houston Methodist Hospital	S. Wesley Long et al
EPI_ISL_434800	USA/TX-HMH095/2020	2020-03-19	North America	USA	Houston Methodist Hospital	Houston Methodist Hospital	S. Wesley Long et al
EPI_ISL_434801	USA/TX-HMH096/2020	2020-03-19	North America	USA	Houston Methodist Hospital	Houston Methodist Hospital	S. Wesley Long et al
EPI_ISL_434803	USA/TX-HMH098/2020	2020-03-19	North America	USA	Houston Methodist Hospital	Houston Methodist Hospital	S. Wesley Long et al
EPI_ISL_2500371	USA/TX-IVY-ZZX9KIOU/2021	2021-04-26	North America	USA	IVY3 Central Lab, Vanderbilt University Medical Center	Lauring Lab, University of Michigan, Department of Microbiology and Immunology	Valesano et al
EPI_ISL_2500373	USA/TX-IVY-ZZX9KIPE/2021	2021-04-27	North America	USA	IVY3 Central Lab, Vanderbilt University Medical Center	Lauring Lab, University of Michigan, Department of Microbiology and Immunology	Valesano et al
EPI_ISL_2500374	USA/TX-IVY-ZZX9KIQS/2021	2021-04-29	North America	USA	IVY3 Central Lab, Vanderbilt University Medical Center	Lauring Lab, University of Michigan, Department of Microbiology and Immunology	Valesano et al
EPI_ISL_2789939	USA/TX-IVY-ZZX9KJ1I/2021	2021-05-12	North America	USA	IVY3 Central Lab, Vanderbilt University Medical Center	Lauring Lab, University of Michigan, Department of Microbiology and Immunology	Valesano et al
EPI_ISL_2801475	USA/TX-IVY-ZZX9KJB6/2021	2021-06-01	North America	USA	IVY3 Central Lab, Vanderbilt University Medical Center	Lauring Lab, University of Michigan, Department of Microbiology and Immunology	Valesano et al
EPI_ISL_2801454	USA/TX-IVY-ZZX9KJBB/2021	2021-06-01	North America	USA	IVY3 Central Lab, Vanderbilt University Medical Center	Lauring Lab, University of Michigan, Department of Microbiology and Immunology	Valesano et al
EPI_ISL_3218882	USA/TX-IVY-ZZX9KJOF/2021	2021-06-21	North America	USA	IVY3 Central Lab, Vanderbilt University Medical Center	Lauring Lab, University of Michigan, Department of Microbiology and Immunology	Valesano et al
EPI_ISL_3218883	USA/TX-IVY-ZZX9KJQL/2021	2021-06-22	North America	USA	IVY3 Central Lab, Vanderbilt University Medical Center	Lauring Lab, University of Michigan, Department of Microbiology and Immunology	Valesano et al
EPI_ISL_3281531	USA/TX-IVY-ZZX9KJSO/2021	2021-07-01	North America	USA	IVY3 Central Lab, Vanderbilt University Medical Center	Lauring Lab, University of Michigan, Department of Microbiology and Immunology	Gilbert et al
EPI_ISL_3281537	USA/TX-IVY-ZZX9KJUW/2021	2021-07-06	North America	USA	IVY3 Central Lab, Vanderbilt University Medical Center	Lauring Lab, University of Michigan, Department of Microbiology and Immunology	Gilbert et al
EPI_ISL_3281538	USA/TX-IVY-ZZX9KJV3/2021	2021-07-06	North America	USA	IVY3 Central Lab, Vanderbilt University Medical Center	Lauring Lab, University of Michigan, Department of Microbiology and Immunology	Gilbert et al
EPI_ISL_3281539	USA/TX-IVY-ZZX9KJV8/2021	2021-07-06	North America	USA	IVY3 Central Lab, Vanderbilt University Medical Center	Lauring Lab, University of Michigan, Department of Microbiology and Immunology	Gilbert et al
EPI_ISL_3281544	USA/TX-IVY-ZZX9KJX4/2021	2021-07-07	North America	USA	IVY3 Central Lab, Vanderbilt University Medical Center	Lauring Lab, University of Michigan, Department of Microbiology and Immunology	Gilbert et al
EPI_ISL_3281547	USA/TX-IVY-ZZX9KJXY/2021	2021-07-07	North America	USA	IVY3 Central Lab, Vanderbilt University Medical Center	Lauring Lab, University of Michigan, Department of Microbiology and Immunology	Gilbert et al
EPI_ISL_3281559	USA/TX-IVY-ZZX9KK1U/2021	2021-07-12	North America	USA	IVY3 Central Lab, Vanderbilt University Medical Center	Lauring Lab, University of Michigan, Department of Microbiology and Immunology	Gilbert et al
EPI_ISL_3281560	USA/TX-IVY-ZZX9KK2Y/2021	2021-07-12	North America	USA	IVY3 Central Lab, Vanderbilt University Medical Center	Lauring Lab, University of Michigan, Department of Microbiology and Immunology	Gilbert et al
EPI_ISL_3667670	USA/TX-IVY-ZZX9KK60/2021	2021-07-15	North America	USA	IVY3 Central Lab, Vanderbilt University Medical Center	Lauring Lab, University of Michigan, Department of Microbiology and Immunology	Gilbert et al
EPI_ISL_3667671	USA/TX-IVY-ZZX9KK79/2021	2021-07-16	North America	USA	IVY3 Central Lab, Vanderbilt University Medical Center	Lauring Lab, University of Michigan, Department of Microbiology and Immunology	Gilbert et al
EPI_ISL_3667673	USA/TX-IVY-ZZX9KK8I/2021	2021-07-16	North America	USA	IVY3 Central Lab, Vanderbilt University Medical Center	Lauring Lab, University of Michigan, Department of Microbiology and Immunology	Gilbert et al
EPI_ISL_3667686	USA/TX-IVY-ZZX9ZSER/2021	2021-07-22	North America	USA	IVY3 Central Lab, Vanderbilt University Medical Center	Lauring Lab, University of Michigan, Department of Microbiology and Immunology	Gilbert et al
EPI_ISL_3667676	USA/TX-IVY-ZZX9ZSFL/2021	2021-07-22	North America	USA	IVY3 Central Lab, Vanderbilt University Medical Center	Lauring Lab, University of Michigan, Department of Microbiology and Immunology	Gilbert et al
EPI_ISL_3667679	USA/TX-IVY-ZZX9ZSLU/2021	2021-07-26	North America	USA	IVY3 Central Lab, Vanderbilt University Medical Center	Lauring Lab, University of Michigan, Department of Microbiology and Immunology	Gilbert et al
EPI_ISL_3667681	USA/TX-IVY-ZZX9ZSMY/2021	2021-07-26	North America	USA	IVY3 Central Lab, Vanderbilt University Medical Center	Lauring Lab, University of Michigan, Department of Microbiology and Immunology	Gilbert et al
EPI_ISL_4279223	USA/TX-IVY-ZZX9ZT3W/2021	2021-08-16	North America	USA	IVY3 Central Lab, Vanderbilt University Medical Center	Lauring Lab, University of Michigan, Department of Microbiology and Immunology	Gilbert et al
EPI_ISL_4562280	USA/TX-IVY-ZZX9ZT82/2021	2021-08-19	North America	USA	IVY3 Central Lab, Vanderbilt University Medical Center	Lauring Lab, University of Michigan, Department of Microbiology and Immunology	Gilbert et al
EPI_ISL_4562282	USA/TX-IVY-ZZX9ZT9V/2021	2021-08-19	North America	USA	IVY3 Central Lab, Vanderbilt University Medical Center	Lauring Lab, University of Michigan, Department of Microbiology and Immunology	Gilbert et al
EPI_ISL_4562285	USA/TX-IVY-ZZX9ZTA0/2021	2021-08-19	North America	USA	IVY3 Central Lab, Vanderbilt University Medical Center	Lauring Lab, University of Michigan, Department of Microbiology and Immunology	Gilbert et al
EPI_ISL_4602851	USA/TX-IVY-ZZX9ZTAP/2021	2021-08-30	North America	USA	IVY3 Central Lab, Vanderbilt University Medical Center	Lauring Lab, University of Michigan, Department of Microbiology and Immunology	Gilbert et al
EPI_ISL_4562185	USA/TX-IVY-ZZX9ZTD2/2021	2021-08-24	North America	USA	IVY3 Central Lab, Vanderbilt University Medical Center	Lauring Lab, University of Michigan, Department of Microbiology and Immunology	Gilbert et al
EPI_ISL_4602853	USA/TX-IVY-ZZX9ZTFP/2021	2021-08-30	North America	USA	IVY3 Central Lab, Vanderbilt University Medical Center	Lauring Lab, University of Michigan, Department of Microbiology and Immunology	Gilbert et al
EPI_ISL_4602854	USA/TX-IVY-ZZX9ZTFU/2021	2021-08-30	North America	USA	IVY3 Central Lab, Vanderbilt University Medical Center	Lauring Lab, University of Michigan, Department of Microbiology and Immunology	Gilbert et al
EPI_ISL_4602867	USA/TX-IVY-ZZX9ZTHX/2021	2021-08-31	North America	USA	IVY3 Central Lab, Vanderbilt University Medical Center	Lauring Lab, University of Michigan, Department of Microbiology and Immunology	Gilbert et al
EPI_ISL_4602870	USA/TX-IVY-ZZX9ZTK5/2021	2021-09-01	North America	USA	IVY3 Central Lab, Vanderbilt University Medical Center	Lauring Lab, University of Michigan, Department of Microbiology and Immunology	Gilbert et al
EPI_ISL_4602871	USA/TX-IVY-ZZX9ZTKA/2021	2021-09-01	North America	USA	IVY3 Central Lab, Vanderbilt University Medical Center	Lauring Lab, University of Michigan, Department of Microbiology and Immunology	Gilbert et al
EPI_ISL_4602873	USA/TX-IVY-ZZX9ZTKP/2021	2021-09-01	North America	USA	IVY3 Central Lab, Vanderbilt University Medical Center	Lauring Lab, University of Michigan, Department of Microbiology and Immunology	Gilbert et al
EPI_ISL_3504121	USA/TX-Micro-UTMB-157/2021	2021-02-01	North America	USA	Clinical Microbiology, University of Texas Medical Branch (UTMB), Galveston	ClickSeq Lab, University of Texas Medical Branch, UTMB, Galveston	Jaworski E. et al
EPI_ISL_3504122	USA/TX-Micro-UTMB-158/2021	2021-02-01	North America	USA	Clinical Microbiology, University of Texas Medical Branch (UTMB), Galveston	ClickSeq Lab, University of Texas Medical Branch, UTMB, Galveston	Jaworski E. et al
EPI_ISL_3504123	USA/TX-Micro-UTMB-159/2021	2021-02-01	North America	USA	Clinical Microbiology, University of Texas Medical Branch (UTMB), Galveston	ClickSeq Lab, University of Texas Medical Branch, UTMB, Galveston	Jaworski E. et al
EPI_ISL_3504124	USA/TX-Micro-UTMB-160/2021	2021-02-01	North America	USA	Clinical Microbiology, University of Texas Medical Branch (UTMB), Galveston	ClickSeq Lab, University of Texas Medical Branch, UTMB, Galveston	Jaworski E. et al
EPI_ISL_3504125	USA/TX-Micro-UTMB-161/2021	2021-02-01	North America	USA	Clinical Microbiology, University of Texas Medical Branch (UTMB), Galveston	ClickSeq Lab, University of Texas Medical Branch, UTMB, Galveston	Jaworski E. et al
EPI_ISL_3504126	USA/TX-Micro-UTMB-162/2021	2021-02-02	North America	USA	Clinical Microbiology, University of Texas Medical Branch (UTMB), Galveston	ClickSeq Lab, University of Texas Medical Branch, UTMB, Galveston	Jaworski E. et al
EPI_ISL_3504127	USA/TX-Micro-UTMB-163/2021	2021-02-02	North America	USA	Clinical Microbiology, University of Texas Medical Branch (UTMB), Galveston	ClickSeq Lab, University of Texas Medical Branch, UTMB, Galveston	Jaworski E. et al
EPI_ISL_3504128	USA/TX-Micro-UTMB-164/2021	2021-02-02	North America	USA	Clinical Microbiology, University of Texas Medical Branch (UTMB), Galveston	ClickSeq Lab, University of Texas Medical Branch, UTMB, Galveston	Jaworski E. et al
EPI_ISL_3504129	USA/TX-Micro-UTMB-166/2021	2021-02-02	North America	USA	Clinical Microbiology, University of Texas Medical Branch (UTMB), Galveston	ClickSeq Lab, University of Texas Medical Branch, UTMB, Galveston	Jaworski E. et al
EPI_ISL_3504130	USA/TX-Micro-UTMB-167/2021	2021-02-02	North America	USA	Clinical Microbiology, University of Texas Medical Branch (UTMB), Galveston	ClickSeq Lab, University of Texas Medical Branch, UTMB, Galveston	Jaworski E. et al
EPI_ISL_3504131	USA/TX-Micro-UTMB-172/2021	2021-02-03	North America	USA	Clinical Microbiology, University of Texas Medical Branch (UTMB), Galveston	ClickSeq Lab, University of Texas Medical Branch, UTMB, Galveston	Jaworski E. et al
EPI_ISL_3504132	USA/TX-Micro-UTMB-173/2021	2021-02-03	North America	USA	Clinical Microbiology, University of Texas Medical Branch (UTMB), Galveston	ClickSeq Lab, University of Texas Medical Branch, UTMB, Galveston	Jaworski E. et al
EPI_ISL_3504133	USA/TX-Micro-UTMB-174/2021	2021-02-03	North America	USA	Clinical Microbiology, University of Texas Medical Branch (UTMB), Galveston	ClickSeq Lab, University of Texas Medical Branch, UTMB, Galveston	Jaworski E. et al
EPI_ISL_4635681	USA/TX-MicroGNL-1378/2021	2021-07-29	North America	USA	Clinical Microbiology, University of Texas Medical Branch (UTMB), Galveston	ClickSeq Lab, University of Texas Medical Branch, UTMB, Galveston	Jaworski E. et al
EPI_ISL_4635683	USA/TX-MicroGNL-1392/2021	2021-07-30	North America	USA	Clinical Microbiology, University of Texas Medical Branch (UTMB), Galveston	ClickSeq Lab, University of Texas Medical Branch, UTMB, Galveston	Jaworski E. et al
EPI_ISL_4635685	USA/TX-MicroGNL-1396/2021	2021-07-30	North America	USA	Clinical Microbiology, University of Texas Medical Branch (UTMB), Galveston	ClickSeq Lab, University of Texas Medical Branch, UTMB, Galveston	Jaworski E. et al
EPI_ISL_4635686	USA/TX-MicroGNL-1397/2021	2021-07-30	North America	USA	Clinical Microbiology, University of Texas Medical Branch (UTMB), Galveston	ClickSeq Lab, University of Texas Medical Branch, UTMB, Galveston	Jaworski E. et al
EPI_ISL_4635687	USA/TX-MicroGNL-1398/2021	2021-07-30	North America	USA	Clinical Microbiology, University of Texas Medical Branch (UTMB), Galveston	ClickSeq Lab, University of Texas Medical Branch, UTMB, Galveston	Jaworski E. et al
EPI_ISL_4635688	USA/TX-MicroGNL-1402/2021	2021-07-30	North America	USA	Clinical Microbiology, University of Texas Medical Branch (UTMB), Galveston	ClickSeq Lab, University of Texas Medical Branch, UTMB, Galveston	Jaworski E. et al
EPI_ISL_4635689	USA/TX-MicroGNL-1403/2021	2021-07-30	North America	USA	Clinical Microbiology, University of Texas Medical Branch (UTMB), Galveston	ClickSeq Lab, University of Texas Medical Branch, UTMB, Galveston	Jaworski E. et al
EPI_ISL_4635691	USA/TX-MicroGNL-1407/2021	2021-07-30	North America	USA	Clinical Microbiology, University of Texas Medical Branch (UTMB), Galveston	ClickSeq Lab, University of Texas Medical Branch, UTMB, Galveston	Jaworski E. et al
EPI_ISL_4731234	USA/TX-MicroGNL-1409/2021	2021-07-30	North America	USA	Clinical Microbiology, University of Texas Medical Branch (UTMB), Galveston	ClickSeq Lab, University of Texas Medical Branch, UTMB, Galveston	Jaworski E. et al
EPI_ISL_4635692	USA/TX-MicroGNL-1412/2021	2021-07-30	North America	USA	Clinical Microbiology, University of Texas Medical Branch (UTMB), Galveston	ClickSeq Lab, University of Texas Medical Branch, UTMB, Galveston	Jaworski E. et al
EPI_ISL_4635693	USA/TX-MicroGNL-1415/2021	2021-07-30	North America	USA	Clinical Microbiology, University of Texas Medical Branch (UTMB), Galveston	ClickSeq Lab, University of Texas Medical Branch, UTMB, Galveston	Jaworski E. et al
EPI_ISL_4731235	USA/TX-MicroGNL-1419/2021	2021-07-30	North America	USA	Clinical Microbiology, University of Texas Medical Branch (UTMB), Galveston	ClickSeq Lab, University of Texas Medical Branch, UTMB, Galveston	Jaworski E. et al
EPI_ISL_4635694	USA/TX-MicroGNL-1420/2021	2021-07-30	North America	USA	Clinical Microbiology, University of Texas Medical Branch (UTMB), Galveston	ClickSeq Lab, University of Texas Medical Branch, UTMB, Galveston	Jaworski E. et al
EPI_ISL_4635695	USA/TX-MicroGNL-1424/2021	2021-08-02	North America	USA	Clinical Microbiology, University of Texas Medical Branch (UTMB), Galveston	ClickSeq Lab, University of Texas Medical Branch, UTMB, Galveston	Jaworski E. et al
EPI_ISL_4635696	USA/TX-MicroGNL-1425/2021	2021-08-02	North America	USA	Clinical Microbiology, University of Texas Medical Branch (UTMB), Galveston	ClickSeq Lab, University of Texas Medical Branch, UTMB, Galveston	Jaworski E. et al
EPI_ISL_4635698	USA/TX-MicroGNL-1427/2021	2021-08-02	North America	USA	Clinical Microbiology, University of Texas Medical Branch (UTMB), Galveston	ClickSeq Lab, University of Texas Medical Branch, UTMB, Galveston	Jaworski E. et al
EPI_ISL_4635700	USA/TX-MicroGNL-1437/2021	2021-08-02	North America	USA	Clinical Microbiology, University of Texas Medical Branch (UTMB), Galveston	ClickSeq Lab, University of Texas Medical Branch, UTMB, Galveston	Jaworski E. et al
EPI_ISL_4635701	USA/TX-MicroGNL-1438/2021	2021-08-02	North America	USA	Clinical Microbiology, University of Texas Medical Branch (UTMB), Galveston	ClickSeq Lab, University of Texas Medical Branch, UTMB, Galveston	Jaworski E. et al
EPI_ISL_4635702	USA/TX-MicroGNL-1439/2021	2021-08-02	North America	USA	Clinical Microbiology, University of Texas Medical Branch (UTMB), Galveston	ClickSeq Lab, University of Texas Medical Branch, UTMB, Galveston	Jaworski E. et al
EPI_ISL_4635704	USA/TX-MicroGNL-1443/2021	2021-08-02	North America	USA	Clinical Microbiology, University of Texas Medical Branch (UTMB), Galveston	ClickSeq Lab, University of Texas Medical Branch, UTMB, Galveston	Jaworski E. et al
EPI_ISL_4635705	USA/TX-MicroGNL-1445/2021	2021-08-02	North America	USA	Clinical Microbiology, University of Texas Medical Branch (UTMB), Galveston	ClickSeq Lab, University of Texas Medical Branch, UTMB, Galveston	Jaworski E. et al
EPI_ISL_4635706	USA/TX-MicroGNL-1446/2021	2021-08-02	North America	USA	Clinical Microbiology, University of Texas Medical Branch (UTMB), Galveston	ClickSeq Lab, University of Texas Medical Branch, UTMB, Galveston	Jaworski E. et al
EPI_ISL_4635707	USA/TX-MicroGNL-1447/2021	2021-08-02	North America	USA	Clinical Microbiology, University of Texas Medical Branch (UTMB), Galveston	ClickSeq Lab, University of Texas Medical Branch, UTMB, Galveston	Jaworski E. et al
EPI_ISL_4635708	USA/TX-MicroGNL-1450/2021	2021-08-02	North America	USA	Clinical Microbiology, University of Texas Medical Branch (UTMB), Galveston	ClickSeq Lab, University of Texas Medical Branch, UTMB, Galveston	Jaworski E. et al
EPI_ISL_4635709	USA/TX-MicroGNL-1453/2021	2021-08-02	North America	USA	Clinical Microbiology, University of Texas Medical Branch (UTMB), Galveston	ClickSeq Lab, University of Texas Medical Branch, UTMB, Galveston	Jaworski E. et al
EPI_ISL_4635710	USA/TX-MicroGNL-1455/2021	2021-08-02	North America	USA	Clinical Microbiology, University of Texas Medical Branch (UTMB), Galveston	ClickSeq Lab, University of Texas Medical Branch, UTMB, Galveston	Jaworski E. et al
EPI_ISL_4635711	USA/TX-MicroGNL-1457/2021	2021-08-03	North America	USA	Clinical Microbiology, University of Texas Medical Branch (UTMB), Galveston	ClickSeq Lab, University of Texas Medical Branch, UTMB, Galveston	Jaworski E. et al
EPI_ISL_4635712	USA/TX-MicroGNL-1458/2021	2021-08-03	North America	USA	Clinical Microbiology, University of Texas Medical Branch (UTMB), Galveston	ClickSeq Lab, University of Texas Medical Branch, UTMB, Galveston	Jaworski E. et al
EPI_ISL_4731236	USA/TX-MicroGNL-1459/2021	2021-08-03	North America	USA	Clinical Microbiology, University of Texas Medical Branch (UTMB), Galveston	ClickSeq Lab, University of Texas Medical Branch, UTMB, Galveston	Jaworski E. et al
EPI_ISL_4635713	USA/TX-MicroGNL-1460/2021	2021-08-03	North America	USA	Clinical Microbiology, University of Texas Medical Branch (UTMB), Galveston	ClickSeq Lab, University of Texas Medical Branch, UTMB, Galveston	Jaworski E. et al
EPI_ISL_4635714	USA/TX-MicroGNL-1461/2021	2021-08-03	North America	USA	Clinical Microbiology, University of Texas Medical Branch (UTMB), Galveston	ClickSeq Lab, University of Texas Medical Branch, UTMB, Galveston	Jaworski E. et al
EPI_ISL_4635715	USA/TX-MicroGNL-1463/2021	2021-08-03	North America	USA	Clinical Microbiology, University of Texas Medical Branch (UTMB), Galveston	ClickSeq Lab, University of Texas Medical Branch, UTMB, Galveston	Jaworski E. et al
EPI_ISL_4635716	USA/TX-MicroGNL-1465/2021	2021-08-03	North America	USA	Clinical Microbiology, University of Texas Medical Branch (UTMB), Galveston	ClickSeq Lab, University of Texas Medical Branch, UTMB, Galveston	Jaworski E. et al
EPI_ISL_4635717	USA/TX-MicroGNL-1466/2021	2021-08-03	North America	USA	Clinical Microbiology, University of Texas Medical Branch (UTMB), Galveston	ClickSeq Lab, University of Texas Medical Branch, UTMB, Galveston	Jaworski E. et al
EPI_ISL_4635642	USA/TX-MicroGNL-210/2021	2021-03-17	North America	USA	Clinical Microbiology, University of Texas Medical Branch (UTMB), Galveston	ClickSeq Lab, University of Texas Medical Branch, UTMB, Galveston	Jaworski E. et al
EPI_ISL_4635643	USA/TX-MicroGNL-211/2021	2021-03-17	North America	USA	Clinical Microbiology, University of Texas Medical Branch (UTMB), Galveston	ClickSeq Lab, University of Texas Medical Branch, UTMB, Galveston	Jaworski E. et al
EPI_ISL_4635638	USA/TX-MicroGNL-241b/2021	2021-03-17	North America	USA	Clinical Microbiology, University of Texas Medical Branch (UTMB), Galveston	ClickSeq Lab, University of Texas Medical Branch, UTMB, Galveston	Jaworski E. et al
EPI_ISL_4635644	USA/TX-MicroGNL-253/2021	2021-02-23	North America	USA	Clinical Microbiology, University of Texas Medical Branch (UTMB), Galveston	ClickSeq Lab, University of Texas Medical Branch, UTMB, Galveston	Jaworski E. et al
EPI_ISL_4635645	USA/TX-MicroGNL-258/2021	2021-02-23	North America	USA	Clinical Microbiology, University of Texas Medical Branch (UTMB), Galveston	ClickSeq Lab, University of Texas Medical Branch, UTMB, Galveston	Jaworski E. et al
EPI_ISL_4731168	USA/TX-MicroGNL-261/2021	2021-02-24	North America	USA	Clinical Microbiology, University of Texas Medical Branch (UTMB), Galveston	ClickSeq Lab, University of Texas Medical Branch, UTMB, Galveston	Jaworski E. et al
EPI_ISL_4635647	USA/TX-MicroGNL-271/2021	2021-02-25	North America	USA	Clinical Microbiology, University of Texas Medical Branch (UTMB), Galveston	ClickSeq Lab, University of Texas Medical Branch, UTMB, Galveston	Jaworski E. et al
EPI_ISL_4635677	USA/TX-MicroGNL-553/2021	2021-04-06	North America	USA	Clinical Microbiology, University of Texas Medical Branch (UTMB), Galveston	ClickSeq Lab, University of Texas Medical Branch, UTMB, Galveston	Jaworski E. et al
EPI_ISL_4635678	USA/TX-MicroGNL-572/2021	2021-04-08	North America	USA	Clinical Microbiology, University of Texas Medical Branch (UTMB), Galveston	ClickSeq Lab, University of Texas Medical Branch, UTMB, Galveston	Jaworski E. et al
EPI_ISL_4635665	USA/TX-MicroGNL-869/2021	2021-05-19	North America	USA	Clinical Microbiology, University of Texas Medical Branch (UTMB), Galveston	ClickSeq Lab, University of Texas Medical Branch, UTMB, Galveston	Jaworski E. et al
EPI_ISL_4635666	USA/TX-MicroGNL-886/2021	2021-05-21	North America	USA	Clinical Microbiology, University of Texas Medical Branch (UTMB), Galveston	ClickSeq Lab, University of Texas Medical Branch, UTMB, Galveston	Jaworski E. et al
EPI_ISL_4635667	USA/TX-MicroGNL-887/2021	2021-05-21	North America	USA	Clinical Microbiology, University of Texas Medical Branch (UTMB), Galveston	ClickSeq Lab, University of Texas Medical Branch, UTMB, Galveston	Jaworski E. et al
EPI_ISL_4635668	USA/TX-MicroGNL-888/2021	2021-05-21	North America	USA	Clinical Microbiology, University of Texas Medical Branch (UTMB), Galveston	ClickSeq Lab, University of Texas Medical Branch, UTMB, Galveston	Jaworski E. et al
EPI_ISL_4635670	USA/TX-MicroGNL-900/2021	2021-05-24	North America	USA	Clinical Microbiology, University of Texas Medical Branch (UTMB), Galveston	ClickSeq Lab, University of Texas Medical Branch, UTMB, Galveston	Jaworski E. et al
EPI_ISL_4635673	USA/TX-MicroGNL-995/2021	2021-06-08	North America	USA	Clinical Microbiology, University of Texas Medical Branch (UTMB), Galveston	ClickSeq Lab, University of Texas Medical Branch, UTMB, Galveston	Jaworski E. et al
EPI_ISL_2009359	USA/TX-NM-7855/2021	2021-04-26	North America	USA	Northwestern Memorial Hospital	Northwestern University - Ozer Lab	Ramon Lorenzo-Redondo et al
EPI_ISL_4026140	USA/TX-NM-8893/2021	2021-08-04	North America	USA	Northwestern Memorial Hospital	Northwestern University - Center for Pathogen Genomics and Microbial Evolution	Ramon Lorenzo-Redondo et al
EPI_ISL_4273732	USA/TX-NM-9107/2021	2021-08-12	North America	USA	Northwestern Memorial Hospital	Northwestern University - Center for Pathogen Genomics and Microbial Evolution	Ramon Lorenzo-Redondo et al
EPI_ISL_4273786	USA/TX-NM-9603/2021	2021-09-04	North America	USA	Northwestern Memorial Hospital	Northwestern University - Center for Pathogen Genomics and Microbial Evolution	Ramon Lorenzo-Redondo et al
EPI_ISL_1672857	USA/TX-Noblis-S111B07/2021	2021-01-06	North America	USA	Noblis	Noblis	Lauren Brinkac et al
EPI_ISL_2230628	USA/TX-Noblis-S112B5/2021	2021-01-06	North America	USA	Noblis	Noblis	Lauren Brinkac et al
EPI_ISL_2230629	USA/TX-Noblis-S113B08/2021	2021-01-06	North America	USA	Noblis	Noblis	Lauren Brinkac et al
EPI_ISL_2230630	USA/TX-Noblis-S114B6/2021	2021-01-06	North America	USA	Noblis	Noblis	Lauren Brinkac et al
EPI_ISL_2230635	USA/TX-Noblis-S119B11/2021	2021-01-06	North America	USA	Noblis	Noblis	Lauren Brinkac et al
EPI_ISL_2230636	USA/TX-Noblis-S120B12/2021	2021-01-06	North America	USA	Noblis	Noblis	Lauren Brinkac et al
EPI_ISL_1672858	USA/TX-Noblis-S121B9/2021	2021-01-06	North America	USA	Noblis	Noblis	Lauren Brinkac et al
EPI_ISL_2230637	USA/TX-Noblis-S123B13/2021	2021-01-06	North America	USA	Noblis	Noblis	Lauren Brinkac et al
EPI_ISL_1672859	USA/TX-Noblis-S124B11/2021	2021-01-06	North America	USA	Noblis	Noblis	Lauren Brinkac et al
EPI_ISL_2230640	USA/TX-Noblis-S136B15/2021	2021-01-08	North America	USA	Noblis	Noblis	Lauren Brinkac et al
EPI_ISL_2230643	USA/TX-Noblis-S140B19/2021	2021-01-15	North America	USA	Noblis	Noblis	Lauren Brinkac et al
EPI_ISL_2230644	USA/TX-Noblis-S145B21/2021	2021-01-15	North America	USA	Noblis	Noblis	Lauren Brinkac et al
EPI_ISL_2230645	USA/TX-Noblis-S148B22/2021	2021-01-15	North America	USA	Noblis	Noblis	Lauren Brinkac et al
EPI_ISL_2383040	USA/TX-Noblis-S189B03/2021	2021-01-22	North America	USA	unknown	Noblis	Lauren Brinkac et al
EPI_ISL_2383041	USA/TX-Noblis-S190B04/2021	2021-01-22	North America	USA	unknown	Noblis	Lauren Brinkac et al
EPI_ISL_2383043	USA/TX-Noblis-S208B06/2021	2021-01-25	North America	USA	unknown	Noblis	Lauren Brinkac et al
EPI_ISL_1672861	USA/TX-Noblis-S212B08/2021	2021-01-26	North America	USA	Noblis	Noblis	Lauren Brinkac et al
EPI_ISL_2230651	USA/TX-Noblis-S213B02/2021	2021-01-26	North America	USA	Noblis	Noblis	Lauren Brinkac et al
EPI_ISL_2230655	USA/TX-Noblis-S231B06/2021	2021-01-27	North America	USA	Noblis	Noblis	Lauren Brinkac et al
EPI_ISL_2230672	USA/TX-Noblis-S254B03/2021	2021-02-01	North America	USA	Noblis	Noblis	Lauren Brinkac et al
EPI_ISL_2230669	USA/TX-Noblis-S271B10/2021	2021-02-02	North America	USA	Noblis	Noblis	Lauren Brinkac et al
EPI_ISL_2230670	USA/TX-Noblis-S287B14/2021	2021-02-04	North America	USA	Noblis	Noblis	Lauren Brinkac et al
EPI_ISL_2230661	USA/TX-Noblis-S310B17/2021	2021-02-05	North America	USA	Noblis	Noblis	Lauren Brinkac et al
EPI_ISL_2308303	USA/TX-Noblis-S313B02/2021	2021-02-05	North America	USA	unknown	Noblis	Lauren Brinkac et al
EPI_ISL_2308310	USA/TX-Noblis-S332B10/2021	2021-02-09	North America	USA	unknown	Noblis	Lauren Brinkac et al
EPI_ISL_2308317	USA/TX-Noblis-S372B19/2021	2021-02-24	North America	USA	unknown	Noblis	Lauren Brinkac et al
EPI_ISL_2308318	USA/TX-Noblis-S392B01/2021	2021-03-02	North America	USA	unknown	Noblis	Lauren Brinkac et al
EPI_ISL_2308320	USA/TX-Noblis-S398B03/2021	2021-03-03	North America	USA	unknown	Noblis	Lauren Brinkac et al
EPI_ISL_2308321	USA/TX-Noblis-S402B05/2021	2021-03-04	North America	USA	unknown	Noblis	Lauren Brinkac et al
EPI_ISL_2308322	USA/TX-Noblis-S403B06/2021	2021-03-04	North America	USA	unknown	Noblis	Lauren Brinkac et al
EPI_ISL_2308323	USA/TX-Noblis-S408B09/2021	2021-03-11	North America	USA	unknown	Noblis	Lauren Brinkac et al
EPI_ISL_2308326	USA/TX-Noblis-S424B15/2021	2021-03-16	North America	USA	unknown	Noblis	Lauren Brinkac et al
EPI_ISL_2308330	USA/TX-Noblis-S467B06/2021	2021-04-03	North America	USA	unknown	Noblis	Lauren Brinkac et al
EPI_ISL_4494130	USA/TX-OHSU-5902/2020	2020-11-25	North America	USA	OHSU Lab Services Molecular Microbiology Lab	Oregon SARS-CoV-2 Genome Sequencing Center	Brendan L. O'Connell et al
EPI_ISL_571902	USA/TX-QDX-1096/2020	2020-03-20	North America	USA	Quest Diagnostics	Quest Diagnostics	Rosenthal et al
EPI_ISL_571903	USA/TX-QDX-1097/2020	2020-03-20	North America	USA	Quest Diagnostics	Quest Diagnostics	Rosenthal et al
EPI_ISL_572035	USA/TX-QDX-1197/2020	2020-03-16	North America	USA	Quest Diagnostics	Quest Diagnostics	Rosenthal et al
EPI_ISL_572036	USA/TX-QDX-1198/2020	2020-03-16	North America	USA	Quest Diagnostics	Quest Diagnostics	Rosenthal et al
EPI_ISL_572037	USA/TX-QDX-1199/2020	2020-03-15	North America	USA	Quest Diagnostics	Quest Diagnostics	Rosenthal et al
EPI_ISL_572038	USA/TX-QDX-1201/2020	2020-03-16	North America	USA	Quest Diagnostics	Quest Diagnostics	Rosenthal et al
EPI_ISL_572040	USA/TX-QDX-1285/2020	2020-03-15	North America	USA	Quest Diagnostics	Quest Diagnostics	Rosenthal et al
EPI_ISL_572184	USA/TX-QDX-1399/2020	2020-03-14	North America	USA	Quest Diagnostics	Quest Diagnostics	Rosenthal et al
EPI_ISL_494539	USA/TX-QDX-168/2020	2020-04-10	North America	USA	Quest Diagnostics	Quest Diagnostics	Anderson et al
EPI_ISL_494540	USA/TX-QDX-169/2020	2020-04-10	North America	USA	Quest Diagnostics	Quest Diagnostics	Anderson et al
EPI_ISL_494541	USA/TX-QDX-170/2020	2020-04-10	North America	USA	Quest Diagnostics	Quest Diagnostics	Anderson et al
EPI_ISL_604093	USA/TX-QDX-1764/2020	2020-03-19	North America	USA	Quest Diagnostics	Quest Diagnostics	Rosenthal et al
EPI_ISL_494543	USA/TX-QDX-188/2020	2020-04-27	North America	USA	Quest Diagnostics	Quest Diagnostics	Anderson et al
EPI_ISL_494545	USA/TX-QDX-190/2020	2020-04-29	North America	USA	Quest Diagnostics	Quest Diagnostics	Anderson et al
EPI_ISL_494546	USA/TX-QDX-191/2020	2020-04-29	North America	USA	Quest Diagnostics	Quest Diagnostics	Anderson et al
EPI_ISL_604376	USA/TX-QDX-2025/2020	2020-03-17	North America	USA	Quest Diagnostics	Quest Diagnostics	Rosenthal et al
EPI_ISL_494547	USA/TX-QDX-203/2020	2020-04-30	North America	USA	Quest Diagnostics	Quest Diagnostics	Anderson et al
EPI_ISL_494548	USA/TX-QDX-204/2020	2020-04-30	North America	USA	Quest Diagnostics	Quest Diagnostics	Anderson et al
EPI_ISL_604377	USA/TX-QDX-2048/2020	2020-03-17	North America	USA	Quest Diagnostics	Quest Diagnostics	Rosenthal et al
EPI_ISL_604486	USA/TX-QDX-2122/2020	2020-03-20	North America	USA	Quest Diagnostics	Quest Diagnostics	Rosenthal et al
EPI_ISL_604487	USA/TX-QDX-2128/2020	2020-03-14	North America	USA	Quest Diagnostics	Quest Diagnostics	Rosenthal et al
EPI_ISL_498738	USA/TX-QDX-218/2020	2020-04-10	North America	USA	Quest Diagnostics	Quest Diagnostics	Rosenthal et al
EPI_ISL_500459	USA/TX-QDX-219/2020	2020-04-10	North America	USA	Quest Diagnostics	Quest Diagnostics	Rosenthal et al
EPI_ISL_498739	USA/TX-QDX-220/2020	2020-04-10	North America	USA	Quest Diagnostics	Quest Diagnostics	Rosenthal et al
EPI_ISL_604720	USA/TX-QDX-2369/2020	2020-03-16	North America	USA	Quest Diagnostics	Quest Diagnostics	Rosenthal et al
EPI_ISL_604721	USA/TX-QDX-2409/2020	2020-03-16	North America	USA	Quest Diagnostics	Quest Diagnostics	Rosenthal et al
EPI_ISL_498740	USA/TX-QDX-250/2020	2020-04-28	North America	USA	Quest Diagnostics	Quest Diagnostics	Rosenthal et al
EPI_ISL_498741	USA/TX-QDX-255/2020	2020-04-30	North America	USA	Quest Diagnostics	Quest Diagnostics	Rosenthal et al
EPI_ISL_604843	USA/TX-QDX-2554/2020	2020-03-14	North America	USA	Quest Diagnostics	Quest Diagnostics	Rosenthal et al
EPI_ISL_498742	USA/TX-QDX-261/2020	2020-05-01	North America	USA	Quest Diagnostics	Quest Diagnostics	Rosenthal et al
EPI_ISL_498743	USA/TX-QDX-262/2020	2020-04-30	North America	USA	Quest Diagnostics	Quest Diagnostics	Rosenthal et al
EPI_ISL_571149	USA/TX-QDX-270/2020	2020-03-18	North America	USA	Quest Diagnostics	Quest Diagnostics	Rosenthal et al
EPI_ISL_571150	USA/TX-QDX-271/2020	2020-03-18	North America	USA	Quest Diagnostics	Quest Diagnostics	Rosenthal et al
EPI_ISL_845783	USA/TX-QDX-2882/2020	2020-07-24	North America	USA	Quest Diagnostics	Quest Diagnostics	Rosenthal et al
EPI_ISL_845675	USA/TX-QDX-2884/2020	2020-08-10	North America	USA	Quest Diagnostics	Quest Diagnostics	Rosenthal et al
EPI_ISL_845678	USA/TX-QDX-2903/2020	2020-10-08	North America	USA	Quest Diagnostics	Quest Diagnostics	Rosenthal et al
EPI_ISL_845679	USA/TX-QDX-2904/2020	2020-10-09	North America	USA	Quest Diagnostics	Quest Diagnostics	Rosenthal et al
EPI_ISL_855172	USA/TX-QDX-3081/2021	2021-01-06	North America	USA	Quest Diagnostics	Quest Diagnostics	Rosenthal et al
EPI_ISL_855173	USA/TX-QDX-3096/2021	2021-01-05	North America	USA	Quest Diagnostics	Quest Diagnostics	Rosenthal et al
EPI_ISL_855174	USA/TX-QDX-3097/2021	2021-01-07	North America	USA	Quest Diagnostics	Quest Diagnostics	Rosenthal et al
EPI_ISL_855175	USA/TX-QDX-3105/2021	2021-01-07	North America	USA	Quest Diagnostics	Quest Diagnostics	Rosenthal et al
EPI_ISL_855176	USA/TX-QDX-3122/2021	2021-01-07	North America	USA	Quest Diagnostics	Quest Diagnostics	Rosenthal et al
EPI_ISL_855177	USA/TX-QDX-3142/2021	2021-01-07	North America	USA	Quest Diagnostics	Quest Diagnostics	Rosenthal et al
EPI_ISL_855178	USA/TX-QDX-3210/2021	2021-01-06	North America	USA	Quest Diagnostics	Quest Diagnostics	Rosenthal et al
EPI_ISL_855179	USA/TX-QDX-3211/2021	2021-01-07	North America	USA	Quest Diagnostics	Quest Diagnostics	Rosenthal et al
EPI_ISL_855180	USA/TX-QDX-3228/2021	2021-01-06	North America	USA	Quest Diagnostics	Quest Diagnostics	Rosenthal et al
EPI_ISL_855182	USA/TX-QDX-3256/2021	2021-01-07	North America	USA	Quest Diagnostics	Quest Diagnostics	Rosenthal et al
EPI_ISL_884422	USA/TX-QDX-3287/2020	2020-11-10	North America	USA	Infectious Diseases, Quest Diagnostics	Infectious Diseases, Quest Diagnostics	Rosenthal et al
EPI_ISL_884423	USA/TX-QDX-3288/2020	2020-11-10	North America	USA	Infectious Diseases, Quest Diagnostics	Infectious Diseases, Quest Diagnostics	Rosenthal et al
EPI_ISL_884425	USA/TX-QDX-3293/2020	2020-07-07	North America	USA	Infectious Diseases, Quest Diagnostics	Infectious Diseases, Quest Diagnostics	Rosenthal et al
EPI_ISL_884426	USA/TX-QDX-3295/2020	2020-07-10	North America	USA	Infectious Diseases, Quest Diagnostics	Infectious Diseases, Quest Diagnostics	Rosenthal et al
EPI_ISL_884429	USA/TX-QDX-3298/2020	2020-07-14	North America	USA	Infectious Diseases, Quest Diagnostics	Infectious Diseases, Quest Diagnostics	Rosenthal et al
EPI_ISL_884433	USA/TX-QDX-3328/2020	2020-09-04	North America	USA	Infectious Diseases, Quest Diagnostics	Infectious Diseases, Quest Diagnostics	Rosenthal et al
EPI_ISL_884437	USA/TX-QDX-3363/2020	2020-10-09	North America	USA	Infectious Diseases, Quest Diagnostics	Infectious Diseases, Quest Diagnostics	Rosenthal et al
EPI_ISL_884438	USA/TX-QDX-3364/2020	2020-10-09	North America	USA	Infectious Diseases, Quest Diagnostics	Infectious Diseases, Quest Diagnostics	Rosenthal et al
EPI_ISL_884440	USA/TX-QDX-3366/2020	2020-10-02	North America	USA	Infectious Diseases, Quest Diagnostics	Infectious Diseases, Quest Diagnostics	Rosenthal et al
EPI_ISL_884442	USA/TX-QDX-3385/2020	2020-10-23	North America	USA	Infectious Diseases, Quest Diagnostics	Infectious Diseases, Quest Diagnostics	Rosenthal et al
EPI_ISL_884443	USA/TX-QDX-3386/2020	2020-10-15	North America	USA	Infectious Diseases, Quest Diagnostics	Infectious Diseases, Quest Diagnostics	Rosenthal et al
EPI_ISL_884444	USA/TX-QDX-3387/2020	2020-10-21	North America	USA	Infectious Diseases, Quest Diagnostics	Infectious Diseases, Quest Diagnostics	Rosenthal et al
EPI_ISL_876847	USA/TX-QDX-3415/2020	2020-11-04	North America	USA	Quest Diagnostics	Quest Diagnostics	Rosenthal et al
EPI_ISL_876963	USA/TX-QDX-3434/2020	2020-07-04	North America	USA	Quest Diagnostics	Quest Diagnostics	Rosenthal et al
EPI_ISL_876964	USA/TX-QDX-3435/2020	2020-07-03	North America	USA	Quest Diagnostics	Quest Diagnostics	Rosenthal et al
EPI_ISL_876941	USA/TX-QDX-3443/2020	2020-08-13	North America	USA	Quest Diagnostics	Quest Diagnostics	Rosenthal et al
EPI_ISL_876932	USA/TX-QDX-3446/2020	2020-08-16	North America	USA	Quest Diagnostics	Quest Diagnostics	Rosenthal et al
EPI_ISL_876931	USA/TX-QDX-3460/2020	2020-08-17	North America	USA	Quest Diagnostics	Quest Diagnostics	Rosenthal et al
EPI_ISL_876914	USA/TX-QDX-3475/2020	2020-08-30	North America	USA	Quest Diagnostics	Quest Diagnostics	Rosenthal et al
EPI_ISL_876915	USA/TX-QDX-3477/2020	2020-08-30	North America	USA	Quest Diagnostics	Quest Diagnostics	Rosenthal et al
EPI_ISL_876923	USA/TX-QDX-3478/2020	2020-08-25	North America	USA	Quest Diagnostics	Quest Diagnostics	Rosenthal et al
EPI_ISL_876907	USA/TX-QDX-3484/2020	2020-09-06	North America	USA	Quest Diagnostics	Quest Diagnostics	Rosenthal et al
EPI_ISL_877124	USA/TX-QDX-3487/2020	2020-09-11	North America	USA	Quest Diagnostics	Quest Diagnostics	Rosenthal et al
EPI_ISL_876896	USA/TX-QDX-3488/2020	2020-09-11	North America	USA	Quest Diagnostics	Quest Diagnostics	Rosenthal et al
EPI_ISL_876904	USA/TX-QDX-3494/2020	2020-09-09	North America	USA	Quest Diagnostics	Quest Diagnostics	Rosenthal et al
EPI_ISL_876891	USA/TX-QDX-3497/2020	2020-09-15	North America	USA	Quest Diagnostics	Quest Diagnostics	Rosenthal et al
EPI_ISL_877125	USA/TX-QDX-3498/2020	2020-09-13	North America	USA	Quest Diagnostics	Quest Diagnostics	Rosenthal et al
EPI_ISL_876897	USA/TX-QDX-3501/2020	2020-09-11	North America	USA	Quest Diagnostics	Quest Diagnostics	Rosenthal et al
EPI_ISL_876820	USA/TX-QDX-3503/2020	2020-09-13	North America	USA	Quest Diagnostics	Quest Diagnostics	Rosenthal et al
EPI_ISL_876893	USA/TX-QDX-3504/2020	2020-09-13	North America	USA	Quest Diagnostics	Quest Diagnostics	Rosenthal et al
EPI_ISL_876884	USA/TX-QDX-3519/2020	2020-09-18	North America	USA	Quest Diagnostics	Quest Diagnostics	Rosenthal et al
EPI_ISL_876825	USA/TX-QDX-3520/2020	2020-09-18	North America	USA	Quest Diagnostics	Quest Diagnostics	Rosenthal et al
EPI_ISL_876880	USA/TX-QDX-3521/2020	2020-09-20	North America	USA	Quest Diagnostics	Quest Diagnostics	Rosenthal et al
EPI_ISL_876850	USA/TX-QDX-3544/2020	2020-11-01	North America	USA	Quest Diagnostics	Quest Diagnostics	Rosenthal et al
EPI_ISL_876865	USA/TX-QDX-3545/2020	2020-10-27	North America	USA	Quest Diagnostics	Quest Diagnostics	Rosenthal et al
EPI_ISL_876852	USA/TX-QDX-3546/2020	2020-10-31	North America	USA	Quest Diagnostics	Quest Diagnostics	Rosenthal et al
EPI_ISL_571151	USA/TX-QDX-355/2020	2020-03-23	North America	USA	Quest Diagnostics	Quest Diagnostics	Rosenthal et al
EPI_ISL_876845	USA/TX-QDX-3571/2020	2020-11-05	North America	USA	Quest Diagnostics	Quest Diagnostics	Rosenthal et al
EPI_ISL_877051	USA/TX-QDX-3762/2021	2021-01-13	North America	USA	Quest Diagnostics	Quest Diagnostics	Rosenthal et al
EPI_ISL_877052	USA/TX-QDX-3764/2021	2021-01-13	North America	USA	Quest Diagnostics	Quest Diagnostics	Rosenthal et al
EPI_ISL_906461	USA/TX-QDX-3868/2021	2021-01-09	North America	USA	Quest Diagnostics	Quest Diagnostics	Rosenthal et al
EPI_ISL_906462	USA/TX-QDX-3913/2021	2021-01-08	North America	USA	Quest Diagnostics	Quest Diagnostics	Rosenthal et al
EPI_ISL_904134	USA/TX-QDX-3999/2021	2021-01-07	North America	USA	Quest Diagnostics	Quest Diagnostics	Rosenthal et al
EPI_ISL_903564	USA/TX-QDX-4115/2021	2021-01-07	North America	USA	Quest Diagnostics	Quest Diagnostics	Rosenthal et al
EPI_ISL_571255	USA/TX-QDX-413/2020	2020-03-18	North America	USA	Quest Diagnostics	Quest Diagnostics	Rosenthal et al
EPI_ISL_571257	USA/TX-QDX-415/2020	2020-03-19	North America	USA	Quest Diagnostics	Quest Diagnostics	Rosenthal et al
EPI_ISL_915347	USA/TX-QDX-4198/2021	2021-01-16	North America	USA	Quest Diagnostics	Quest Diagnostics	Rosenthal et al
EPI_ISL_915348	USA/TX-QDX-4205/2021	2021-01-15	North America	USA	Quest Diagnostics	Quest Diagnostics	Rosenthal et al
EPI_ISL_915349	USA/TX-QDX-4222/2021	2021-01-16	North America	USA	Quest Diagnostics	Quest Diagnostics	Rosenthal et al
EPI_ISL_915350	USA/TX-QDX-4252/2021	2021-01-14	North America	USA	Quest Diagnostics	Quest Diagnostics	Rosenthal et al
EPI_ISL_915351	USA/TX-QDX-4253/2021	2021-01-15	North America	USA	Quest Diagnostics	Quest Diagnostics	Rosenthal et al
EPI_ISL_915352	USA/TX-QDX-4258/2021	2021-01-13	North America	USA	Quest Diagnostics	Quest Diagnostics	Rosenthal et al
EPI_ISL_937111	USA/TX-QDX-4471/2020	2020-08-26	North America	USA	Quest Diagnostics	Quest Diagnostics	Rosenthal et al
EPI_ISL_937112	USA/TX-QDX-4472/2020	2020-08-25	North America	USA	Quest Diagnostics	Quest Diagnostics	Rosenthal et al
EPI_ISL_937114	USA/TX-QDX-4498/2020	2020-10-02	North America	USA	Quest Diagnostics	Quest Diagnostics	Rosenthal et al
EPI_ISL_937115	USA/TX-QDX-4505/2020	2020-10-06	North America	USA	Quest Diagnostics	Quest Diagnostics	Rosenthal et al
EPI_ISL_937116	USA/TX-QDX-4506/2020	2020-10-07	North America	USA	Quest Diagnostics	Quest Diagnostics	Rosenthal et al
EPI_ISL_937117	USA/TX-QDX-4507/2020	2020-10-08	North America	USA	Quest Diagnostics	Quest Diagnostics	Rosenthal et al
EPI_ISL_937118	USA/TX-QDX-4524/2020	2020-10-16	North America	USA	Quest Diagnostics	Quest Diagnostics	Rosenthal et al
EPI_ISL_571397	USA/TX-QDX-663/2020	2020-03-27	North America	USA	Quest Diagnostics	Quest Diagnostics	Rosenthal et al
EPI_ISL_571478	USA/TX-QDX-664/2020	2020-03-18	North America	USA	Quest Diagnostics	Quest Diagnostics	Rosenthal et al
EPI_ISL_571480	USA/TX-QDX-666/2020	2020-03-18	North America	USA	Quest Diagnostics	Quest Diagnostics	Rosenthal et al
EPI_ISL_571481	USA/TX-QDX-667/2020	2020-03-18	North America	USA	Quest Diagnostics	Quest Diagnostics	Rosenthal et al
EPI_ISL_571482	USA/TX-QDX-668/2020	2020-03-18	North America	USA	Quest Diagnostics	Quest Diagnostics	Rosenthal et al
EPI_ISL_571558	USA/TX-QDX-746/2020	2020-03-19	North America	USA	Quest Diagnostics	Quest Diagnostics	Rosenthal et al
EPI_ISL_571559	USA/TX-QDX-747/2020	2020-03-19	North America	USA	Quest Diagnostics	Quest Diagnostics	Rosenthal et al
EPI_ISL_571560	USA/TX-QDX-748/2020	2020-03-19	North America	USA	Quest Diagnostics	Quest Diagnostics	Rosenthal et al
EPI_ISL_571687	USA/TX-QDX-834/2020	2020-03-16	North America	USA	Quest Diagnostics	Quest Diagnostics	Rosenthal et al
EPI_ISL_571688	USA/TX-QDX-835/2020	2020-03-16	North America	USA	Quest Diagnostics	Quest Diagnostics	Rosenthal et al
EPI_ISL_571689	USA/TX-QDX-878/2020	2020-03-16	North America	USA	Quest Diagnostics	Quest Diagnostics	Rosenthal et al
EPI_ISL_571800	USA/TX-QDX-984/2020	2020-03-16	North America	USA	Quest Diagnostics	Quest Diagnostics	Rosenthal et al
EPI_ISL_4635649	USA/TX-RMLPos-180/2021	2021	North America	USA	Clinical Microbiology, University of Texas Medical Branch (UTMB), Galveston	ClickSeq Lab, University of Texas Medical Branch, UTMB, Galveston	Jaworski E. et al
EPI_ISL_4635650	USA/TX-RMLPos-186/2021	2021	North America	USA	Clinical Microbiology, University of Texas Medical Branch (UTMB), Galveston	ClickSeq Lab, University of Texas Medical Branch, UTMB, Galveston	Jaworski E. et al
EPI_ISL_4635652	USA/TX-RMLPos-192/2021	2021	North America	USA	Clinical Microbiology, University of Texas Medical Branch (UTMB), Galveston	ClickSeq Lab, University of Texas Medical Branch, UTMB, Galveston	Jaworski E. et al
EPI_ISL_4635653	USA/TX-RMLPos-201/2021	2021	North America	USA	Clinical Microbiology, University of Texas Medical Branch (UTMB), Galveston	ClickSeq Lab, University of Texas Medical Branch, UTMB, Galveston	Jaworski E. et al
EPI_ISL_4635655	USA/TX-RMLPos-205/2021	2021	North America	USA	Clinical Microbiology, University of Texas Medical Branch (UTMB), Galveston	ClickSeq Lab, University of Texas Medical Branch, UTMB, Galveston	Jaworski E. et al
EPI_ISL_4635656	USA/TX-RMLPos-208/2021	2021	North America	USA	Clinical Microbiology, University of Texas Medical Branch (UTMB), Galveston	ClickSeq Lab, University of Texas Medical Branch, UTMB, Galveston	Jaworski E. et al
EPI_ISL_4635657	USA/TX-RMLPos-210/2021	2021	North America	USA	Clinical Microbiology, University of Texas Medical Branch (UTMB), Galveston	ClickSeq Lab, University of Texas Medical Branch, UTMB, Galveston	Jaworski E. et al
EPI_ISL_4635658	USA/TX-RMLPos-214/2021	2021	North America	USA	Clinical Microbiology, University of Texas Medical Branch (UTMB), Galveston	ClickSeq Lab, University of Texas Medical Branch, UTMB, Galveston	Jaworski E. et al
EPI_ISL_4635659	USA/TX-RMLPos-215/2021	2021	North America	USA	Clinical Microbiology, University of Texas Medical Branch (UTMB), Galveston	ClickSeq Lab, University of Texas Medical Branch, UTMB, Galveston	Jaworski E. et al
EPI_ISL_4635660	USA/TX-RMLPos-218/2021	2021	North America	USA	Clinical Microbiology, University of Texas Medical Branch (UTMB), Galveston	ClickSeq Lab, University of Texas Medical Branch, UTMB, Galveston	Jaworski E. et al
EPI_ISL_4872203	USA/TX-S11933/2021	2021-08-19	North America	USA	Overlake Hospital	Seattle Flu Study	Deborah A. Nickerson et al
EPI_ISL_3718198	USA/TX-S21WGS3802/2021	2021-08-14	North America	USA	Illinois Department of Public Health - Springfield Lab	Illinois Department of Public Health - Springfield Lab	Bryan Sim et al
EPI_ISL_1789170	USA/TX-S21WGS852/2021	2021-04-11	North America	USA	Illinois Department of Public Health - Springfield Lab	Illinois Department of Public Health - Springfield Lab	Bryan Sim et al
EPI_ISL_1049649	USA/TX-S4801/2021	2021-01-29	North America	USA	Washington State Department of Health	Seattle Flu Study	Deborah A. Nickerson et al
EPI_ISL_1812668	USA/TX-SEARCH-16337/2021	2021-01-08	North America	USA	EXCITE Lab	Andersen lab at Scripps Research	David Pride et al
EPI_ISL_1941714	USA/TX-SRL_254602758/2021	2021-01-01	North America	USA	Sonic Reference Laboratory	Sonic Reference Laboratory	"Robert Moller et al
EPI_ISL_2586526	USA/TX-SRL_254604493/2021	2021-05-22	North America	USA	Sonic Reference Laboratory	Sonic Reference Laboratory	"Robert Moller et al
EPI_ISL_2586556	USA/TX-SRL_254604499/2021	2021-05-24	North America	USA	Sonic Reference Laboratory	Sonic Reference Laboratory	"Robert Moller et al
EPI_ISL_1821919	USA/TX-TCH-TCMC00333-0321/2021	2021-03-30	North America	USA	Texas Children's Hospital	Texas Children's Microbiome Center	Ruth Ann Luna et al
EPI_ISL_1821927	USA/TX-TCH-TCMC00341-0321/2021	2021-03-30	North America	USA	Texas Children's Hospital	Texas Children's Microbiome Center	Ruth Ann Luna et al
EPI_ISL_1821929	USA/TX-TCH-TCMC00343-0321/2021	2021-03-30	North America	USA	Texas Children's Hospital	Texas Children's Microbiome Center	Ruth Ann Luna et al
EPI_ISL_1821940	USA/TX-TCH-TCMC00354-0421/2021	2021-04-08	North America	USA	Texas Children's Hospital	Texas Children's Microbiome Center	Ruth Ann Luna et al
EPI_ISL_1821941	USA/TX-TCH-TCMC00355-0421/2021	2021-04-08	North America	USA	Texas Children's Hospital	Texas Children's Microbiome Center	Ruth Ann Luna et al
EPI_ISL_1821959	USA/TX-TCH-TCMC00373-0421/2021	2021-04-03	North America	USA	Texas Children's Hospital	Texas Children's Microbiome Center	Ruth Ann Luna et al
EPI_ISL_1821962	USA/TX-TCH-TCMC00376-0421/2021	2021-04-12	North America	USA	Texas Children's Hospital	Texas Children's Microbiome Center	Ruth Ann Luna et al
EPI_ISL_1821965	USA/TX-TCH-TCMC00379-0421/2021	2021-04-13	North America	USA	Texas Children's Hospital	Texas Children's Microbiome Center	Ruth Ann Luna et al
EPI_ISL_1821968	USA/TX-TCH-TCMC00382-0421/2021	2021-04-14	North America	USA	Texas Children's Hospital	Texas Children's Microbiome Center	Ruth Ann Luna et al
EPI_ISL_1821969	USA/TX-TCH-TCMC00383-0421/2021	2021-04-14	North America	USA	Texas Children's Hospital	Texas Children's Microbiome Center	Ruth Ann Luna et al
EPI_ISL_1821970	USA/TX-TCH-TCMC00384-0421/2021	2021-04-14	North America	USA	Texas Children's Hospital	Texas Children's Microbiome Center	Ruth Ann Luna et al
EPI_ISL_1821973	USA/TX-TCH-TCMC00387-0421/2021	2021-04-15	North America	USA	Texas Children's Hospital	Texas Children's Microbiome Center	Ruth Ann Luna et al
EPI_ISL_1821977	USA/TX-TCH-TCMC00391-0421/2021	2021-04-16	North America	USA	Texas Children's Hospital	Texas Children's Microbiome Center	Ruth Ann Luna et al
EPI_ISL_1821979	USA/TX-TCH-TCMC00393-0421/2021	2021-04-16	North America	USA	Texas Children's Hospital	Texas Children's Microbiome Center	Ruth Ann Luna et al
EPI_ISL_2134985	USA/TX-TCH-TCMC00395-0421/2021	2021-04-18	North America	USA	Texas Children's Hospital	Texas Children's Microbiome Center	Ruth Ann Luna et al
EPI_ISL_2134987	USA/TX-TCH-TCMC00397-0421/2021	2021-04-17	North America	USA	Texas Children's Hospital	Texas Children's Microbiome Center	Ruth Ann Luna et al
EPI_ISL_2134989	USA/TX-TCH-TCMC00399-0421/2021	2021-04-06	North America	USA	Texas Children's Hospital	Texas Children's Microbiome Center	Ruth Ann Luna et al
EPI_ISL_2134990	USA/TX-TCH-TCMC00400-0421/2021	2021-04-06	North America	USA	Texas Children's Hospital	Texas Children's Microbiome Center	Ruth Ann Luna et al
EPI_ISL_2134992	USA/TX-TCH-TCMC00402-0421/2021	2021-04-17	North America	USA	Texas Children's Hospital	Texas Children's Microbiome Center	Ruth Ann Luna et al
EPI_ISL_2134993	USA/TX-TCH-TCMC00403-0421/2021	2021-04-18	North America	USA	Texas Children's Hospital	Texas Children's Microbiome Center	Ruth Ann Luna et al
EPI_ISL_2134994	USA/TX-TCH-TCMC00404-0421/2021	2021-04-19	North America	USA	Texas Children's Hospital	Texas Children's Microbiome Center	Ruth Ann Luna et al
EPI_ISL_2134996	USA/TX-TCH-TCMC00406-0421/2021	2021-04-20	North America	USA	Texas Children's Hospital	Texas Children's Microbiome Center	Ruth Ann Luna et al
EPI_ISL_2134997	USA/TX-TCH-TCMC00407-0421/2021	2021-04-20	North America	USA	Texas Children's Hospital	Texas Children's Microbiome Center	Ruth Ann Luna et al
EPI_ISL_2134999	USA/TX-TCH-TCMC00409-0421/2021	2021-04-21	North America	USA	Texas Children's Hospital	Texas Children's Microbiome Center	Ruth Ann Luna et al
EPI_ISL_2135001	USA/TX-TCH-TCMC00411-0421/2021	2021-04-21	North America	USA	Texas Children's Hospital	Texas Children's Microbiome Center	Ruth Ann Luna et al
EPI_ISL_2135004	USA/TX-TCH-TCMC00414-0421/2021	2021-04-22	North America	USA	Texas Children's Hospital	Texas Children's Microbiome Center	Ruth Ann Luna et al
EPI_ISL_2135006	USA/TX-TCH-TCMC00416-0421/2021	2021-04-23	North America	USA	Texas Children's Hospital	Texas Children's Microbiome Center	Ruth Ann Luna et al
EPI_ISL_2135008	USA/TX-TCH-TCMC00418-0421/2021	2021-04-23	North America	USA	Texas Children's Hospital	Texas Children's Microbiome Center	Ruth Ann Luna et al
EPI_ISL_2135011	USA/TX-TCH-TCMC00421-0421/2021	2021-04-06	North America	USA	Texas Children's Hospital	Texas Children's Microbiome Center	Ruth Ann Luna et al
EPI_ISL_2135014	USA/TX-TCH-TCMC00424-0421/2021	2021-04-05	North America	USA	Texas Children's Hospital	Texas Children's Microbiome Center	Ruth Ann Luna et al
EPI_ISL_2135020	USA/TX-TCH-TCMC00430-0421/2021	2021-04-23	North America	USA	Texas Children's Hospital	Texas Children's Microbiome Center	Ruth Ann Luna et al
EPI_ISL_2135024	USA/TX-TCH-TCMC00434-0421/2021	2021-04-26	North America	USA	Texas Children's Hospital	Texas Children's Microbiome Center	Ruth Ann Luna et al
EPI_ISL_2135025	USA/TX-TCH-TCMC00435-0421/2021	2021-04-26	North America	USA	Texas Children's Hospital	Texas Children's Microbiome Center	Ruth Ann Luna et al
EPI_ISL_2135026	USA/TX-TCH-TCMC00436-0421/2021	2021-04-26	North America	USA	Texas Children's Hospital	Texas Children's Microbiome Center	Ruth Ann Luna et al
EPI_ISL_2135028	USA/TX-TCH-TCMC00438-0421/2021	2021-04-26	North America	USA	Texas Children's Hospital	Texas Children's Microbiome Center	Ruth Ann Luna et al
EPI_ISL_2135031	USA/TX-TCH-TCMC00441-0421/2021	2021-04-28	North America	USA	Texas Children's Hospital	Texas Children's Microbiome Center	Ruth Ann Luna et al
EPI_ISL_2135032	USA/TX-TCH-TCMC00442-0421/2021	2021-04-28	North America	USA	Texas Children's Hospital	Texas Children's Microbiome Center	Ruth Ann Luna et al
EPI_ISL_2135034	USA/TX-TCH-TCMC00444-0421/2021	2021-04-28	North America	USA	Texas Children's Hospital	Texas Children's Microbiome Center	Ruth Ann Luna et al
EPI_ISL_2135037	USA/TX-TCH-TCMC00447-0421/2021	2021-04-28	North America	USA	Texas Children's Hospital	Texas Children's Microbiome Center	Ruth Ann Luna et al
EPI_ISL_2501572	USA/TX-TCH-TCMC00451-0421/2021	2021-04-29	North America	USA	Texas Children's Hospital	Texas Children's Microbiome Center	Ruth Ann Luna et al
EPI_ISL_2501575	USA/TX-TCH-TCMC00457-0421/2021	2021-04-30	North America	USA	Texas Children's Hospital	Texas Children's Microbiome Center	Ruth Ann Luna et al
EPI_ISL_2501576	USA/TX-TCH-TCMC00458-0421/2021	2021-04-30	North America	USA	Texas Children's Hospital	Texas Children's Microbiome Center	Ruth Ann Luna et al
EPI_ISL_2501618	USA/TX-TCH-TCMC00465-0521/2021	2021-05-03	North America	USA	Texas Children's Hospital	Texas Children's Microbiome Center	Ruth Ann Luna et al
EPI_ISL_2501579	USA/TX-TCH-TCMC00467-0521/2021	2021-05-03	North America	USA	Texas Children's Hospital	Texas Children's Microbiome Center	Ruth Ann Luna et al
EPI_ISL_2501580	USA/TX-TCH-TCMC00468-0521/2021	2021-05-04	North America	USA	Texas Children's Hospital	Texas Children's Microbiome Center	Ruth Ann Luna et al
EPI_ISL_2501583	USA/TX-TCH-TCMC00473-0521/2021	2021-05-05	North America	USA	Texas Children's Hospital	Texas Children's Microbiome Center	Ruth Ann Luna et al
EPI_ISL_2501619	USA/TX-TCH-TCMC00476-0521/2021	2021-05-06	North America	USA	Texas Children's Hospital	Texas Children's Microbiome Center	Ruth Ann Luna et al
EPI_ISL_2501587	USA/TX-TCH-TCMC00480-0521/2021	2021-05-10	North America	USA	Texas Children's Hospital	Texas Children's Microbiome Center	Ruth Ann Luna et al
EPI_ISL_2501588	USA/TX-TCH-TCMC00481-0521/2021	2021-05-10	North America	USA	Texas Children's Hospital	Texas Children's Microbiome Center	Ruth Ann Luna et al
EPI_ISL_2501621	USA/TX-TCH-TCMC00485-0521/2021	2021-05-11	North America	USA	Texas Children's Hospital	Texas Children's Microbiome Center	Ruth Ann Luna et al
EPI_ISL_2501592	USA/TX-TCH-TCMC00488-0521/2021	2021-05-17	North America	USA	Texas Children's Hospital	Texas Children's Microbiome Center	Ruth Ann Luna et al
EPI_ISL_2501593	USA/TX-TCH-TCMC00490-0521/2021	2021-05-17	North America	USA	Texas Children's Hospital	Texas Children's Microbiome Center	Ruth Ann Luna et al
EPI_ISL_2501596	USA/TX-TCH-TCMC00495-0521/2021	2021-05-12	North America	USA	Texas Children's Hospital	Texas Children's Microbiome Center	Ruth Ann Luna et al
EPI_ISL_2501597	USA/TX-TCH-TCMC00496-0521/2021	2021-05-12	North America	USA	Texas Children's Hospital	Texas Children's Microbiome Center	Ruth Ann Luna et al
EPI_ISL_2501598	USA/TX-TCH-TCMC00499-0321/2021	2021-03-29	North America	USA	Texas Children's Hospital	Texas Children's Microbiome Center	Ruth Ann Luna et al
EPI_ISL_2501622	USA/TX-TCH-TCMC00512-0521/2021	2021-05-18	North America	USA	Texas Children's Hospital	Texas Children's Microbiome Center	Ruth Ann Luna et al
EPI_ISL_2501601	USA/TX-TCH-TCMC00515-0521/2021	2021-05-21	North America	USA	Texas Children's Hospital	Texas Children's Microbiome Center	Ruth Ann Luna et al
EPI_ISL_2501602	USA/TX-TCH-TCMC00516-0521/2021	2021-05-21	North America	USA	Texas Children's Hospital	Texas Children's Microbiome Center	Ruth Ann Luna et al
EPI_ISL_2501604	USA/TX-TCH-TCMC00520-0521/2021	2021-05-27	North America	USA	Texas Children's Hospital	Texas Children's Microbiome Center	Ruth Ann Luna et al
EPI_ISL_2501605	USA/TX-TCH-TCMC00522-0521/2021	2021-05-26	North America	USA	Texas Children's Hospital	Texas Children's Microbiome Center	Ruth Ann Luna et al
EPI_ISL_2776068	USA/TX-TCH-TCMC00523-0521/2021	2021-05-29	North America	USA	Texas Children's Hospital	Texas Children's Microbiome Center	Ruth Ann Luna et al
EPI_ISL_2776070	USA/TX-TCH-TCMC00525-0621/2021	2021-06-01	North America	USA	Texas Children's Hospital	Texas Children's Microbiome Center	Ruth Ann Luna et al
EPI_ISL_2776072	USA/TX-TCH-TCMC00527-0621/2021	2021-06-12	North America	USA	Texas Children's Hospital	Texas Children's Microbiome Center	Ruth Ann Luna et al
EPI_ISL_2776074	USA/TX-TCH-TCMC00529-0621/2021	2021-06-12	North America	USA	Texas Children's Hospital	Texas Children's Microbiome Center	Ruth Ann Luna et al
EPI_ISL_2776076	USA/TX-TCH-TCMC00531-0621/2021	2021-06-15	North America	USA	Texas Children's Hospital	Texas Children's Microbiome Center	Ruth Ann Luna et al
EPI_ISL_2776078	USA/TX-TCH-TCMC00533-0621/2021	2021-06-15	North America	USA	Texas Children's Hospital	Texas Children's Microbiome Center	Ruth Ann Luna et al
EPI_ISL_2776079	USA/TX-TCH-TCMC00534-0621/2021	2021-06-16	North America	USA	Texas Children's Hospital	Texas Children's Microbiome Center	Ruth Ann Luna et al
EPI_ISL_2776082	USA/TX-TCH-TCMC00537-0621/2021	2021-06-20	North America	USA	Texas Children's Hospital	Texas Children's Microbiome Center	Ruth Ann Luna et al
EPI_ISL_2776083	USA/TX-TCH-TCMC00538-0421/2021	2021-04-19	North America	USA	Texas Children's Hospital	Texas Children's Microbiome Center	Ruth Ann Luna et al
EPI_ISL_2776087	USA/TX-TCH-TCMC00542-0421/2021	2021-04-25	North America	USA	Texas Children's Hospital	Texas Children's Microbiome Center	Ruth Ann Luna et al
EPI_ISL_2776088	USA/TX-TCH-TCMC00543-0421/2021	2021-04-20	North America	USA	Texas Children's Hospital	Texas Children's Microbiome Center	Ruth Ann Luna et al
EPI_ISL_2776092	USA/TX-TCH-TCMC00547-0421/2021	2021-04-26	North America	USA	Texas Children's Hospital	Texas Children's Microbiome Center	Ruth Ann Luna et al
EPI_ISL_2893495	USA/TX-TCH-TCMC00580-0521/2021	2021-05-12	North America	USA	Texas Children's Hospital	Texas Children's Microbiome Center	Ruth Ann Luna et al
EPI_ISL_2893489	USA/TX-TCH-TCMC00595-0621/2021	2021-06-10	North America	USA	Texas Children's Hospital	Texas Children's Microbiome Center	Ruth Ann Luna et al
EPI_ISL_2893512	USA/TX-TCH-TCMC00607-0621/2021	2021-06-15	North America	USA	Texas Children's Hospital	Texas Children's Microbiome Center	Ruth Ann Luna et al
EPI_ISL_2893513	USA/TX-TCH-TCMC00612-0621/2021	2021-06-22	North America	USA	Texas Children's Hospital	Texas Children's Microbiome Center	Ruth Ann Luna et al
EPI_ISL_2893493	USA/TX-TCH-TCMC00614-0621/2021	2021-06-22	North America	USA	Texas Children's Hospital	Texas Children's Microbiome Center	Ruth Ann Luna et al
EPI_ISL_2893516	USA/TX-TCH-TCMC00617-0621/2021	2021-06-23	North America	USA	Texas Children's Hospital	Texas Children's Microbiome Center	Ruth Ann Luna et al
EPI_ISL_2893518	USA/TX-TCH-TCMC00620-0621/2021	2021-06-26	North America	USA	Texas Children's Hospital	Texas Children's Microbiome Center	Ruth Ann Luna et al
EPI_ISL_2893519	USA/TX-TCH-TCMC00621-0621/2021	2021-06-25	North America	USA	Texas Children's Hospital	Texas Children's Microbiome Center	Ruth Ann Luna et al
EPI_ISL_3149045	USA/TX-TCH-TCMC00622-0721/2021	2021-06-28	North America	USA	Texas Children's Hospital	Texas Children's Microbiome Center	Ruth Ann Luna et al
EPI_ISL_3149046	USA/TX-TCH-TCMC00625-0721/2021	2021-07-02	North America	USA	Texas Children's Hospital	Texas Children's Microbiome Center	Ruth Ann Luna et al
EPI_ISL_3149017	USA/TX-TCH-TCMC00626-0721/2021	2021-07-02	North America	USA	Texas Children's Hospital	Texas Children's Microbiome Center	Ruth Ann Luna et al
EPI_ISL_3149047	USA/TX-TCH-TCMC00628-0721/2021	2021-07-03	North America	USA	Texas Children's Hospital	Texas Children's Microbiome Center	Ruth Ann Luna et al
EPI_ISL_3149049	USA/TX-TCH-TCMC00631-0721/2021	2021-07-07	North America	USA	Texas Children's Hospital	Texas Children's Microbiome Center	Ruth Ann Luna et al
EPI_ISL_3149050	USA/TX-TCH-TCMC00634-0721/2021	2021-07-07	North America	USA	Texas Children's Hospital	Texas Children's Microbiome Center	Ruth Ann Luna et al
EPI_ISL_3149019	USA/TX-TCH-TCMC00635-0721/2021	2021-07-07	North America	USA	Texas Children's Hospital	Texas Children's Microbiome Center	Ruth Ann Luna et al
EPI_ISL_3149051	USA/TX-TCH-TCMC00638-0721/2021	2021-07-08	North America	USA	Texas Children's Hospital	Texas Children's Microbiome Center	Ruth Ann Luna et al
EPI_ISL_3149054	USA/TX-TCH-TCMC00642-0721/2021	2021-07-08	North America	USA	Texas Children's Hospital	Texas Children's Microbiome Center	Ruth Ann Luna et al
EPI_ISL_3149056	USA/TX-TCH-TCMC00647-0721/2021	2021-07-10	North America	USA	Texas Children's Hospital	Texas Children's Microbiome Center	Ruth Ann Luna et al
EPI_ISL_3149057	USA/TX-TCH-TCMC00652-0721/2021	2021-07-09	North America	USA	Texas Children's Hospital	Texas Children's Microbiome Center	Ruth Ann Luna et al
EPI_ISL_3149059	USA/TX-TCH-TCMC00656-0721/2021	2021-07-10	North America	USA	Texas Children's Hospital	Texas Children's Microbiome Center	Ruth Ann Luna et al
EPI_ISL_3149060	USA/TX-TCH-TCMC00665-0621/2021	2021-06-23	North America	USA	Texas Children's Hospital	Texas Children's Microbiome Center	Ruth Ann Luna et al
EPI_ISL_3149021	USA/TX-TCH-TCMC00666-0621/2021	2021-06-22	North America	USA	Texas Children's Hospital	Texas Children's Microbiome Center	Ruth Ann Luna et al
EPI_ISL_3149062	USA/TX-TCH-TCMC00671-0621/2021	2021-06-24	North America	USA	Texas Children's Hospital	Texas Children's Microbiome Center	Ruth Ann Luna et al
EPI_ISL_3149064	USA/TX-TCH-TCMC00686-0721/2021	2021-07-01	North America	USA	Texas Children's Hospital	Texas Children's Microbiome Center	Ruth Ann Luna et al
EPI_ISL_3149065	USA/TX-TCH-TCMC00688-0721/2021	2021-07-06	North America	USA	Texas Children's Hospital	Texas Children's Microbiome Center	Ruth Ann Luna et al
EPI_ISL_3149066	USA/TX-TCH-TCMC00691-0721/2021	2021-07-06	North America	USA	Texas Children's Hospital	Texas Children's Microbiome Center	Ruth Ann Luna et al
EPI_ISL_3149067	USA/TX-TCH-TCMC00694-0721/2021	2021-07-14	North America	USA	Texas Children's Hospital	Texas Children's Microbiome Center	Ruth Ann Luna et al
EPI_ISL_3149068	USA/TX-TCH-TCMC00695-0721/2021	2021-07-14	North America	USA	Texas Children's Hospital	Texas Children's Microbiome Center	Ruth Ann Luna et al
EPI_ISL_4078067	USA/TX-TCH-TCMC00701-0721/2021	2021-07-07	North America	USA	Texas Children's Hospital	Texas Children's Microbiome Center	Ruth Ann Luna et al
EPI_ISL_4078068	USA/TX-TCH-TCMC00702-0721/2021	2021-07-08	North America	USA	Texas Children's Hospital	Texas Children's Microbiome Center	Ruth Ann Luna et al
EPI_ISL_4078069	USA/TX-TCH-TCMC00703-0721/2021	2021-07-16	North America	USA	Texas Children's Hospital	Texas Children's Microbiome Center	Ruth Ann Luna et al
EPI_ISL_4078070	USA/TX-TCH-TCMC00704-0721/2021	2021-07-15	North America	USA	Texas Children's Hospital	Texas Children's Microbiome Center	Ruth Ann Luna et al
EPI_ISL_4078071	USA/TX-TCH-TCMC00705-0721/2021	2021-07-16	North America	USA	Texas Children's Hospital	Texas Children's Microbiome Center	Ruth Ann Luna et al
EPI_ISL_4078072	USA/TX-TCH-TCMC00706-0721/2021	2021-07-16	North America	USA	Texas Children's Hospital	Texas Children's Microbiome Center	Ruth Ann Luna et al
EPI_ISL_4078073	USA/TX-TCH-TCMC00707-0721/2021	2021-07-16	North America	USA	Texas Children's Hospital	Texas Children's Microbiome Center	Ruth Ann Luna et al
EPI_ISL_3385390	USA/TX-TCH-TCMC00710-0721/2021	2021-07-20	North America	USA	Texas Children's Hospital	Texas Children's Microbiome Center	Ruth Ann Luna et al
EPI_ISL_4078076	USA/TX-TCH-TCMC00711-0721/2021	2021-07-19	North America	USA	Texas Children's Hospital	Texas Children's Microbiome Center	Ruth Ann Luna et al
EPI_ISL_4078077	USA/TX-TCH-TCMC00712-0721/2021	2021-07-19	North America	USA	Texas Children's Hospital	Texas Children's Microbiome Center	Ruth Ann Luna et al
EPI_ISL_4078078	USA/TX-TCH-TCMC00713-0721/2021	2021-07-19	North America	USA	Texas Children's Hospital	Texas Children's Microbiome Center	Ruth Ann Luna et al
EPI_ISL_4078079	USA/TX-TCH-TCMC00714-0721/2021	2021-07-19	North America	USA	Texas Children's Hospital	Texas Children's Microbiome Center	Ruth Ann Luna et al
EPI_ISL_4078080	USA/TX-TCH-TCMC00715-0721/2021	2021-07-19	North America	USA	Texas Children's Hospital	Texas Children's Microbiome Center	Ruth Ann Luna et al
EPI_ISL_4078081	USA/TX-TCH-TCMC00716-0721/2021	2021-07-16	North America	USA	Texas Children's Hospital	Texas Children's Microbiome Center	Ruth Ann Luna et al
EPI_ISL_4078082	USA/TX-TCH-TCMC00717-0721/2021	2021-07-16	North America	USA	Texas Children's Hospital	Texas Children's Microbiome Center	Ruth Ann Luna et al
EPI_ISL_3385394	USA/TX-TCH-TCMC00719-0721/2021	2021-07-20	North America	USA	Texas Children's Hospital	Texas Children's Microbiome Center	Ruth Ann Luna et al
EPI_ISL_3385392	USA/TX-TCH-TCMC00721-0721/2021	2021-07-20	North America	USA	Texas Children's Hospital	Texas Children's Microbiome Center	Ruth Ann Luna et al
EPI_ISL_3385391	USA/TX-TCH-TCMC00722-0721/2021	2021-07-17	North America	USA	Texas Children's Hospital	Texas Children's Microbiome Center	Ruth Ann Luna et al
EPI_ISL_4078085	USA/TX-TCH-TCMC00723-0721/2021	2021-07-16	North America	USA	Texas Children's Hospital	Texas Children's Microbiome Center	Ruth Ann Luna et al
EPI_ISL_4078086	USA/TX-TCH-TCMC00724-0721/2021	2021-07-15	North America	USA	Texas Children's Hospital	Texas Children's Microbiome Center	Ruth Ann Luna et al
EPI_ISL_4078087	USA/TX-TCH-TCMC00725-0821/2021	2021-07-28	North America	USA	Texas Children's Hospital	Texas Children's Microbiome Center	Ruth Ann Luna et al
EPI_ISL_4078088	USA/TX-TCH-TCMC00726-0821/2021	2021-07-28	North America	USA	Texas Children's Hospital	Texas Children's Microbiome Center	Ruth Ann Luna et al
EPI_ISL_4078089	USA/TX-TCH-TCMC00727-0821/2021	2021-07-28	North America	USA	Texas Children's Hospital	Texas Children's Microbiome Center	Ruth Ann Luna et al
EPI_ISL_3385395	USA/TX-TCH-TCMC00728-0821/2021	2021-07-28	North America	USA	Texas Children's Hospital	Texas Children's Microbiome Center	Ruth Ann Luna et al
EPI_ISL_4078090	USA/TX-TCH-TCMC00729-0821/2021	2021-07-28	North America	USA	Texas Children's Hospital	Texas Children's Microbiome Center	Ruth Ann Luna et al
EPI_ISL_4078091	USA/TX-TCH-TCMC00730-0821/2021	2021-07-28	North America	USA	Texas Children's Hospital	Texas Children's Microbiome Center	Ruth Ann Luna et al
EPI_ISL_4078092	USA/TX-TCH-TCMC00731-0821/2021	2021-07-28	North America	USA	Texas Children's Hospital	Texas Children's Microbiome Center	Ruth Ann Luna et al
EPI_ISL_3385397	USA/TX-TCH-TCMC00732-0821/2021	2021-07-28	North America	USA	Texas Children's Hospital	Texas Children's Microbiome Center	Ruth Ann Luna et al
EPI_ISL_4078094	USA/TX-TCH-TCMC00734-0821/2021	2021-07-28	North America	USA	Texas Children's Hospital	Texas Children's Microbiome Center	Ruth Ann Luna et al
EPI_ISL_4078095	USA/TX-TCH-TCMC00735-0821/2021	2021-07-28	North America	USA	Texas Children's Hospital	Texas Children's Microbiome Center	Ruth Ann Luna et al
EPI_ISL_4078097	USA/TX-TCH-TCMC00737-0821/2021	2021-07-28	North America	USA	Texas Children's Hospital	Texas Children's Microbiome Center	Ruth Ann Luna et al
EPI_ISL_4078098	USA/TX-TCH-TCMC00738-0821/2021	2021-07-28	North America	USA	Texas Children's Hospital	Texas Children's Microbiome Center	Ruth Ann Luna et al
EPI_ISL_3385393	USA/TX-TCH-TCMC00739-0821/2021	2021-07-28	North America	USA	Texas Children's Hospital	Texas Children's Microbiome Center	Ruth Ann Luna et al
EPI_ISL_3385396	USA/TX-TCH-TCMC00741-0821/2021	2021-07-28	North America	USA	Texas Children's Hospital	Texas Children's Microbiome Center	Ruth Ann Luna et al
EPI_ISL_4078100	USA/TX-TCH-TCMC00746-0821/2021	2021-07-28	North America	USA	Texas Children's Hospital	Texas Children's Microbiome Center	Ruth Ann Luna et al
EPI_ISL_4078101	USA/TX-TCH-TCMC00748-0821/2021	2021-07-28	North America	USA	Texas Children's Hospital	Texas Children's Microbiome Center	Ruth Ann Luna et al
EPI_ISL_4078102	USA/TX-TCH-TCMC00749-0821/2021	2021-07-28	North America	USA	Texas Children's Hospital	Texas Children's Microbiome Center	Ruth Ann Luna et al
EPI_ISL_4078103	USA/TX-TCH-TCMC00751-0821/2021	2021-07-28	North America	USA	Texas Children's Hospital	Texas Children's Microbiome Center	Ruth Ann Luna et al
EPI_ISL_4078105	USA/TX-TCH-TCMC00756-0821/2021	2021-07-27	North America	USA	Texas Children's Hospital	Texas Children's Microbiome Center	Ruth Ann Luna et al
EPI_ISL_4078106	USA/TX-TCH-TCMC00757-0721/2021	2021-07-20	North America	USA	Texas Children's Hospital	Texas Children's Microbiome Center	Ruth Ann Luna et al
EPI_ISL_4078107	USA/TX-TCH-TCMC00758-0721/2021	2021-07-21	North America	USA	Texas Children's Hospital	Texas Children's Microbiome Center	Ruth Ann Luna et al
EPI_ISL_4078108	USA/TX-TCH-TCMC00759-0721/2021	2021-07-21	North America	USA	Texas Children's Hospital	Texas Children's Microbiome Center	Ruth Ann Luna et al
EPI_ISL_4078109	USA/TX-TCH-TCMC00760-0721/2021	2021-07-18	North America	USA	Texas Children's Hospital	Texas Children's Microbiome Center	Ruth Ann Luna et al
EPI_ISL_4078110	USA/TX-TCH-TCMC00761-0721/2021	2021-07-13	North America	USA	Texas Children's Hospital	Texas Children's Microbiome Center	Ruth Ann Luna et al
EPI_ISL_4078112	USA/TX-TCH-TCMC00763-0721/2021	2021-07-13	North America	USA	Texas Children's Hospital	Texas Children's Microbiome Center	Ruth Ann Luna et al
EPI_ISL_4078113	USA/TX-TCH-TCMC00764-0721/2021	2021-07-12	North America	USA	Texas Children's Hospital	Texas Children's Microbiome Center	Ruth Ann Luna et al
EPI_ISL_4078114	USA/TX-TCH-TCMC00765-0721/2021	2021-07-14	North America	USA	Texas Children's Hospital	Texas Children's Microbiome Center	Ruth Ann Luna et al
EPI_ISL_4078115	USA/TX-TCH-TCMC00766-0721/2021	2021-07-14	North America	USA	Texas Children's Hospital	Texas Children's Microbiome Center	Ruth Ann Luna et al
EPI_ISL_4171080	USA/TX-TCH-TCMC00769-0721/2021	2021-07-19	North America	USA	Texas Children's Hospital	Texas Children's Microbiome Center	Ruth Ann Luna et al
EPI_ISL_4170980	USA/TX-TCH-TCMC00770-0721/2021	2021-07-12	North America	USA	Texas Children's Hospital	Texas Children's Microbiome Center	Ruth Ann Luna et al
EPI_ISL_4005665	USA/TX-TCH-TCMC00771-0721/2021	2021-07-14	North America	USA	Texas Children's Hospital	Texas Children's Microbiome Center	Ruth Ann Luna et al
EPI_ISL_4171001	USA/TX-TCH-TCMC00772-0721/2021	2021-07-17	North America	USA	Texas Children's Hospital	Texas Children's Microbiome Center	Ruth Ann Luna et al
EPI_ISL_4171042	USA/TX-TCH-TCMC00773-0721/2021	2021-07-20	North America	USA	Texas Children's Hospital	Texas Children's Microbiome Center	Ruth Ann Luna et al
EPI_ISL_4171104	USA/TX-TCH-TCMC00774-0721/2021	2021-07-20	North America	USA	Texas Children's Hospital	Texas Children's Microbiome Center	Ruth Ann Luna et al
EPI_ISL_4171081	USA/TX-TCH-TCMC00775-0821/2021	2021-07-27	North America	USA	Texas Children's Hospital	Texas Children's Microbiome Center	Ruth Ann Luna et al
EPI_ISL_4005666	USA/TX-TCH-TCMC00776-0821/2021	2021-07-28	North America	USA	Texas Children's Hospital	Texas Children's Microbiome Center	Ruth Ann Luna et al
EPI_ISL_4171033	USA/TX-TCH-TCMC00777-0821/2021	2021-08-03	North America	USA	Texas Children's Hospital	Texas Children's Microbiome Center	Ruth Ann Luna et al
EPI_ISL_4171031	USA/TX-TCH-TCMC00778-0821/2021	2021-08-04	North America	USA	Texas Children's Hospital	Texas Children's Microbiome Center	Ruth Ann Luna et al
EPI_ISL_4170997	USA/TX-TCH-TCMC00779-0821/2021	2021-08-04	North America	USA	Texas Children's Hospital	Texas Children's Microbiome Center	Ruth Ann Luna et al
EPI_ISL_4005667	USA/TX-TCH-TCMC00780-0821/2021	2021-08-11	North America	USA	Texas Children's Hospital	Texas Children's Microbiome Center	Ruth Ann Luna et al
EPI_ISL_4005668	USA/TX-TCH-TCMC00781-0721/2021	2021-07-15	North America	USA	Texas Children's Hospital	Texas Children's Microbiome Center	Ruth Ann Luna et al
EPI_ISL_4171088	USA/TX-TCH-TCMC00782-0821/2021	2021-07-28	North America	USA	Texas Children's Hospital	Texas Children's Microbiome Center	Ruth Ann Luna et al
EPI_ISL_4171085	USA/TX-TCH-TCMC00783-0721/2021	2021-07-14	North America	USA	Texas Children's Hospital	Texas Children's Microbiome Center	Ruth Ann Luna et al
EPI_ISL_4005669	USA/TX-TCH-TCMC00784-0721/2021	2021-07-16	North America	USA	Texas Children's Hospital	Texas Children's Microbiome Center	Ruth Ann Luna et al
EPI_ISL_4171098	USA/TX-TCH-TCMC00785-0721/2021	2021-07-16	North America	USA	Texas Children's Hospital	Texas Children's Microbiome Center	Ruth Ann Luna et al
EPI_ISL_4170979	USA/TX-TCH-TCMC00786-0721/2021	2021-07-17	North America	USA	Texas Children's Hospital	Texas Children's Microbiome Center	Ruth Ann Luna et al
EPI_ISL_4171000	USA/TX-TCH-TCMC00787-0721/2021	2021-07-15	North America	USA	Texas Children's Hospital	Texas Children's Microbiome Center	Ruth Ann Luna et al
EPI_ISL_4170983	USA/TX-TCH-TCMC00788-0721/2021	2021-07-15	North America	USA	Texas Children's Hospital	Texas Children's Microbiome Center	Ruth Ann Luna et al
EPI_ISL_4170994	USA/TX-TCH-TCMC00789-0721/2021	2021-07-19	North America	USA	Texas Children's Hospital	Texas Children's Microbiome Center	Ruth Ann Luna et al
EPI_ISL_4170981	USA/TX-TCH-TCMC00790-0821/2021	2021-07-28	North America	USA	Texas Children's Hospital	Texas Children's Microbiome Center	Ruth Ann Luna et al
EPI_ISL_4170982	USA/TX-TCH-TCMC00791-0721/2021	2021-07-12	North America	USA	Texas Children's Hospital	Texas Children's Microbiome Center	Ruth Ann Luna et al
EPI_ISL_4170978	USA/TX-TCH-TCMC00792-0721/2021	2021-07-12	North America	USA	Texas Children's Hospital	Texas Children's Microbiome Center	Ruth Ann Luna et al
EPI_ISL_4171065	USA/TX-TCH-TCMC00793-0821/2021	2021-08-09	North America	USA	Texas Children's Hospital	Texas Children's Microbiome Center	Ruth Ann Luna et al
EPI_ISL_4171120	USA/TX-TCH-TCMC00796-0821/2021	2021-07-28	North America	USA	Texas Children's Hospital	Texas Children's Microbiome Center	Ruth Ann Luna et al
EPI_ISL_4171119	USA/TX-TCH-TCMC00797-0721/2021	2021-07-12	North America	USA	Texas Children's Hospital	Texas Children's Microbiome Center	Ruth Ann Luna et al
EPI_ISL_4171062	USA/TX-TCH-TCMC00798-0721/2021	2021-07-12	North America	USA	Texas Children's Hospital	Texas Children's Microbiome Center	Ruth Ann Luna et al
EPI_ISL_4171053	USA/TX-TCH-TCMC00799-0721/2021	2021-07-13	North America	USA	Texas Children's Hospital	Texas Children's Microbiome Center	Ruth Ann Luna et al
EPI_ISL_4171021	USA/TX-TCH-TCMC00800-0721/2021	2021-07-13	North America	USA	Texas Children's Hospital	Texas Children's Microbiome Center	Ruth Ann Luna et al
EPI_ISL_4171107	USA/TX-TCH-TCMC00802-0721/2021	2021-07-14	North America	USA	Texas Children's Hospital	Texas Children's Microbiome Center	Ruth Ann Luna et al
EPI_ISL_4005670	USA/TX-TCH-TCMC00803-0721/2021	2021-07-14	North America	USA	Texas Children's Hospital	Texas Children's Microbiome Center	Ruth Ann Luna et al
EPI_ISL_4171072	USA/TX-TCH-TCMC00804-0721/2021	2021-07-14	North America	USA	Texas Children's Hospital	Texas Children's Microbiome Center	Ruth Ann Luna et al
EPI_ISL_4171026	USA/TX-TCH-TCMC00805-0721/2021	2021-07-14	North America	USA	Texas Children's Hospital	Texas Children's Microbiome Center	Ruth Ann Luna et al
EPI_ISL_4170984	USA/TX-TCH-TCMC00806-0721/2021	2021-07-16	North America	USA	Texas Children's Hospital	Texas Children's Microbiome Center	Ruth Ann Luna et al
EPI_ISL_4171087	USA/TX-TCH-TCMC00807-0721/2021	2021-07-16	North America	USA	Texas Children's Hospital	Texas Children's Microbiome Center	Ruth Ann Luna et al
EPI_ISL_4171099	USA/TX-TCH-TCMC00808-0721/2021	2021-07-16	North America	USA	Texas Children's Hospital	Texas Children's Microbiome Center	Ruth Ann Luna et al
EPI_ISL_4171086	USA/TX-TCH-TCMC00809-0721/2021	2021-07-15	North America	USA	Texas Children's Hospital	Texas Children's Microbiome Center	Ruth Ann Luna et al
EPI_ISL_4171002	USA/TX-TCH-TCMC00811-0721/2021	2021-07-15	North America	USA	Texas Children's Hospital	Texas Children's Microbiome Center	Ruth Ann Luna et al
EPI_ISL_4170985	USA/TX-TCH-TCMC00812-0721/2021	2021-07-16	North America	USA	Texas Children's Hospital	Texas Children's Microbiome Center	Ruth Ann Luna et al
EPI_ISL_4171049	USA/TX-TCH-TCMC00813-0721/2021	2021-07-16	North America	USA	Texas Children's Hospital	Texas Children's Microbiome Center	Ruth Ann Luna et al
EPI_ISL_4170975	USA/TX-TCH-TCMC00814-0721/2021	2021-07-16	North America	USA	Texas Children's Hospital	Texas Children's Microbiome Center	Ruth Ann Luna et al
EPI_ISL_4171054	USA/TX-TCH-TCMC00815-0721/2021	2021-07-16	North America	USA	Texas Children's Hospital	Texas Children's Microbiome Center	Ruth Ann Luna et al
EPI_ISL_4171040	USA/TX-TCH-TCMC00816-0721/2021	2021-07-16	North America	USA	Texas Children's Hospital	Texas Children's Microbiome Center	Ruth Ann Luna et al
EPI_ISL_4170993	USA/TX-TCH-TCMC00817-0721/2021	2021-07-16	North America	USA	Texas Children's Hospital	Texas Children's Microbiome Center	Ruth Ann Luna et al
EPI_ISL_4005671	USA/TX-TCH-TCMC00818-0721/2021	2021-07-17	North America	USA	Texas Children's Hospital	Texas Children's Microbiome Center	Ruth Ann Luna et al
EPI_ISL_4170986	USA/TX-TCH-TCMC00819-0721/2021	2021-07-18	North America	USA	Texas Children's Hospital	Texas Children's Microbiome Center	Ruth Ann Luna et al
EPI_ISL_4171046	USA/TX-TCH-TCMC00820-0721/2021	2021-07-19	North America	USA	Texas Children's Hospital	Texas Children's Microbiome Center	Ruth Ann Luna et al
EPI_ISL_4171028	USA/TX-TCH-TCMC00821-0721/2021	2021-07-19	North America	USA	Texas Children's Hospital	Texas Children's Microbiome Center	Ruth Ann Luna et al
EPI_ISL_4171041	USA/TX-TCH-TCMC00822-0721/2021	2021-07-19	North America	USA	Texas Children's Hospital	Texas Children's Microbiome Center	Ruth Ann Luna et al
EPI_ISL_4171003	USA/TX-TCH-TCMC00824-0721/2021	2021-07-20	North America	USA	Texas Children's Hospital	Texas Children's Microbiome Center	Ruth Ann Luna et al
EPI_ISL_4171004	USA/TX-TCH-TCMC00826-0721/2021	2021-07-20	North America	USA	Texas Children's Hospital	Texas Children's Microbiome Center	Ruth Ann Luna et al
EPI_ISL_4005672	USA/TX-TCH-TCMC00827-0721/2021	2021-07-20	North America	USA	Texas Children's Hospital	Texas Children's Microbiome Center	Ruth Ann Luna et al
EPI_ISL_4005673	USA/TX-TCH-TCMC00828-0721/2021	2021-07-20	North America	USA	Texas Children's Hospital	Texas Children's Microbiome Center	Ruth Ann Luna et al
EPI_ISL_4171005	USA/TX-TCH-TCMC00829-0721/2021	2021-07-20	North America	USA	Texas Children's Hospital	Texas Children's Microbiome Center	Ruth Ann Luna et al
EPI_ISL_4005674	USA/TX-TCH-TCMC00830-0721/2021	2021-07-20	North America	USA	Texas Children's Hospital	Texas Children's Microbiome Center	Ruth Ann Luna et al
EPI_ISL_4171027	USA/TX-TCH-TCMC00831-0721/2021	2021-07-20	North America	USA	Texas Children's Hospital	Texas Children's Microbiome Center	Ruth Ann Luna et al
EPI_ISL_4171067	USA/TX-TCH-TCMC00832-0721/2021	2021-07-20	North America	USA	Texas Children's Hospital	Texas Children's Microbiome Center	Ruth Ann Luna et al
EPI_ISL_4171010	USA/TX-TCH-TCMC00833-0721/2021	2021-07-20	North America	USA	Texas Children's Hospital	Texas Children's Microbiome Center	Ruth Ann Luna et al
EPI_ISL_4170987	USA/TX-TCH-TCMC00834-0721/2021	2021-07-21	North America	USA	Texas Children's Hospital	Texas Children's Microbiome Center	Ruth Ann Luna et al
EPI_ISL_4171029	USA/TX-TCH-TCMC00835-0721/2021	2021-07-21	North America	USA	Texas Children's Hospital	Texas Children's Microbiome Center	Ruth Ann Luna et al
EPI_ISL_4170977	USA/TX-TCH-TCMC00836-0821/2021	2021-07-28	North America	USA	Texas Children's Hospital	Texas Children's Microbiome Center	Ruth Ann Luna et al
EPI_ISL_4171039	USA/TX-TCH-TCMC00837-0821/2021	2021-07-28	North America	USA	Texas Children's Hospital	Texas Children's Microbiome Center	Ruth Ann Luna et al
EPI_ISL_4171074	USA/TX-TCH-TCMC00839-0821/2021	2021-07-28	North America	USA	Texas Children's Hospital	Texas Children's Microbiome Center	Ruth Ann Luna et al
EPI_ISL_4170989	USA/TX-TCH-TCMC00841-0821/2021	2021-07-28	North America	USA	Texas Children's Hospital	Texas Children's Microbiome Center	Ruth Ann Luna et al
EPI_ISL_4171064	USA/TX-TCH-TCMC00842-0821/2021	2021-07-28	North America	USA	Texas Children's Hospital	Texas Children's Microbiome Center	Ruth Ann Luna et al
EPI_ISL_4171084	USA/TX-TCH-TCMC00843-0821/2021	2021-07-28	North America	USA	Texas Children's Hospital	Texas Children's Microbiome Center	Ruth Ann Luna et al
EPI_ISL_4171006	USA/TX-TCH-TCMC00844-0821/2021	2021-07-28	North America	USA	Texas Children's Hospital	Texas Children's Microbiome Center	Ruth Ann Luna et al
EPI_ISL_4005675	USA/TX-TCH-TCMC00845-0821/2021	2021-07-28	North America	USA	Texas Children's Hospital	Texas Children's Microbiome Center	Ruth Ann Luna et al
EPI_ISL_4171091	USA/TX-TCH-TCMC00846-0821/2021	2021-07-28	North America	USA	Texas Children's Hospital	Texas Children's Microbiome Center	Ruth Ann Luna et al
EPI_ISL_4005676	USA/TX-TCH-TCMC00847-0821/2021	2021-07-28	North America	USA	Texas Children's Hospital	Texas Children's Microbiome Center	Ruth Ann Luna et al
EPI_ISL_4171030	USA/TX-TCH-TCMC00849-0821/2021	2021-07-28	North America	USA	Texas Children's Hospital	Texas Children's Microbiome Center	Ruth Ann Luna et al
EPI_ISL_4170990	USA/TX-TCH-TCMC00850-0821/2021	2021-07-28	North America	USA	Texas Children's Hospital	Texas Children's Microbiome Center	Ruth Ann Luna et al
EPI_ISL_4171025	USA/TX-TCH-TCMC00851-0821/2021	2021-07-28	North America	USA	Texas Children's Hospital	Texas Children's Microbiome Center	Ruth Ann Luna et al
EPI_ISL_4170976	USA/TX-TCH-TCMC00852-0821/2021	2021-07-28	North America	USA	Texas Children's Hospital	Texas Children's Microbiome Center	Ruth Ann Luna et al
EPI_ISL_4171055	USA/TX-TCH-TCMC00853-0821/2021	2021-07-28	North America	USA	Texas Children's Hospital	Texas Children's Microbiome Center	Ruth Ann Luna et al
EPI_ISL_4171011	USA/TX-TCH-TCMC00854-0821/2021	2021-07-28	North America	USA	Texas Children's Hospital	Texas Children's Microbiome Center	Ruth Ann Luna et al
EPI_ISL_4171100	USA/TX-TCH-TCMC00855-0821/2021	2021-07-28	North America	USA	Texas Children's Hospital	Texas Children's Microbiome Center	Ruth Ann Luna et al
EPI_ISL_4171068	USA/TX-TCH-TCMC00856-0821/2021	2021-07-28	North America	USA	Texas Children's Hospital	Texas Children's Microbiome Center	Ruth Ann Luna et al
EPI_ISL_4005677	USA/TX-TCH-TCMC00857-0821/2021	2021-07-28	North America	USA	Texas Children's Hospital	Texas Children's Microbiome Center	Ruth Ann Luna et al
EPI_ISL_4171108	USA/TX-TCH-TCMC00858-0821/2021	2021-08-01	North America	USA	Texas Children's Hospital	Texas Children's Microbiome Center	Ruth Ann Luna et al
EPI_ISL_4005678	USA/TX-TCH-TCMC00859-0821/2021	2021-08-02	North America	USA	Texas Children's Hospital	Texas Children's Microbiome Center	Ruth Ann Luna et al
EPI_ISL_4171075	USA/TX-TCH-TCMC00860-0821/2021	2021-08-02	North America	USA	Texas Children's Hospital	Texas Children's Microbiome Center	Ruth Ann Luna et al
EPI_ISL_4171018	USA/TX-TCH-TCMC00861-0821/2021	2021-08-02	North America	USA	Texas Children's Hospital	Texas Children's Microbiome Center	Ruth Ann Luna et al
EPI_ISL_4170995	USA/TX-TCH-TCMC00862-0821/2021	2021-08-02	North America	USA	Texas Children's Hospital	Texas Children's Microbiome Center	Ruth Ann Luna et al
EPI_ISL_4171019	USA/TX-TCH-TCMC00863-0821/2021	2021-08-02	North America	USA	Texas Children's Hospital	Texas Children's Microbiome Center	Ruth Ann Luna et al
EPI_ISL_4171114	USA/TX-TCH-TCMC00864-0821/2021	2021-08-03	North America	USA	Texas Children's Hospital	Texas Children's Microbiome Center	Ruth Ann Luna et al
EPI_ISL_4171094	USA/TX-TCH-TCMC00865-0821/2021	2021-08-03	North America	USA	Texas Children's Hospital	Texas Children's Microbiome Center	Ruth Ann Luna et al
EPI_ISL_4005679	USA/TX-TCH-TCMC00866-0821/2021	2021-08-03	North America	USA	Texas Children's Hospital	Texas Children's Microbiome Center	Ruth Ann Luna et al
EPI_ISL_4171076	USA/TX-TCH-TCMC00867-0821/2021	2021-08-03	North America	USA	Texas Children's Hospital	Texas Children's Microbiome Center	Ruth Ann Luna et al
EPI_ISL_4171037	USA/TX-TCH-TCMC00868-0821/2021	2021-08-03	North America	USA	Texas Children's Hospital	Texas Children's Microbiome Center	Ruth Ann Luna et al
EPI_ISL_4171089	USA/TX-TCH-TCMC00869-0821/2021	2021-08-03	North America	USA	Texas Children's Hospital	Texas Children's Microbiome Center	Ruth Ann Luna et al
EPI_ISL_4171090	USA/TX-TCH-TCMC00870-0821/2021	2021-08-03	North America	USA	Texas Children's Hospital	Texas Children's Microbiome Center	Ruth Ann Luna et al
EPI_ISL_4171007	USA/TX-TCH-TCMC00871-0821/2021	2021-08-03	North America	USA	Texas Children's Hospital	Texas Children's Microbiome Center	Ruth Ann Luna et al
EPI_ISL_4171056	USA/TX-TCH-TCMC00872-0821/2021	2021-08-03	North America	USA	Texas Children's Hospital	Texas Children's Microbiome Center	Ruth Ann Luna et al
EPI_ISL_4171015	USA/TX-TCH-TCMC00873-0821/2021	2021-08-03	North America	USA	Texas Children's Hospital	Texas Children's Microbiome Center	Ruth Ann Luna et al
EPI_ISL_4170991	USA/TX-TCH-TCMC00874-0821/2021	2021-08-03	North America	USA	Texas Children's Hospital	Texas Children's Microbiome Center	Ruth Ann Luna et al
EPI_ISL_4171105	USA/TX-TCH-TCMC00875-0821/2021	2021-08-03	North America	USA	Texas Children's Hospital	Texas Children's Microbiome Center	Ruth Ann Luna et al
EPI_ISL_4171069	USA/TX-TCH-TCMC00876-0821/2021	2021-08-04	North America	USA	Texas Children's Hospital	Texas Children's Microbiome Center	Ruth Ann Luna et al
EPI_ISL_4171020	USA/TX-TCH-TCMC00877-0821/2021	2021-08-04	North America	USA	Texas Children's Hospital	Texas Children's Microbiome Center	Ruth Ann Luna et al
EPI_ISL_4171016	USA/TX-TCH-TCMC00878-0821/2021	2021-08-04	North America	USA	Texas Children's Hospital	Texas Children's Microbiome Center	Ruth Ann Luna et al
EPI_ISL_4171050	USA/TX-TCH-TCMC00879-0821/2021	2021-08-04	North America	USA	Texas Children's Hospital	Texas Children's Microbiome Center	Ruth Ann Luna et al
EPI_ISL_4171047	USA/TX-TCH-TCMC00880-0821/2021	2021-08-04	North America	USA	Texas Children's Hospital	Texas Children's Microbiome Center	Ruth Ann Luna et al
EPI_ISL_4171070	USA/TX-TCH-TCMC00881-0821/2021	2021-08-04	North America	USA	Texas Children's Hospital	Texas Children's Microbiome Center	Ruth Ann Luna et al
EPI_ISL_4005680	USA/TX-TCH-TCMC00882-0821/2021	2021-08-04	North America	USA	Texas Children's Hospital	Texas Children's Microbiome Center	Ruth Ann Luna et al
EPI_ISL_4171061	USA/TX-TCH-TCMC00884-0821/2021	2021-08-04	North America	USA	Texas Children's Hospital	Texas Children's Microbiome Center	Ruth Ann Luna et al
EPI_ISL_4171106	USA/TX-TCH-TCMC00885-0821/2021	2021-08-04	North America	USA	Texas Children's Hospital	Texas Children's Microbiome Center	Ruth Ann Luna et al
EPI_ISL_4171022	USA/TX-TCH-TCMC00886-0821/2021	2021-08-04	North America	USA	Texas Children's Hospital	Texas Children's Microbiome Center	Ruth Ann Luna et al
EPI_ISL_4171034	USA/TX-TCH-TCMC00887-0821/2021	2021-08-05	North America	USA	Texas Children's Hospital	Texas Children's Microbiome Center	Ruth Ann Luna et al
EPI_ISL_4005681	USA/TX-TCH-TCMC00888-0821/2021	2021-08-05	North America	USA	Texas Children's Hospital	Texas Children's Microbiome Center	Ruth Ann Luna et al
EPI_ISL_4171097	USA/TX-TCH-TCMC00889-0821/2021	2021-08-05	North America	USA	Texas Children's Hospital	Texas Children's Microbiome Center	Ruth Ann Luna et al
EPI_ISL_4005682	USA/TX-TCH-TCMC00890-0821/2021	2021-08-05	North America	USA	Texas Children's Hospital	Texas Children's Microbiome Center	Ruth Ann Luna et al
EPI_ISL_4171103	USA/TX-TCH-TCMC00891-0821/2021	2021-08-05	North America	USA	Texas Children's Hospital	Texas Children's Microbiome Center	Ruth Ann Luna et al
EPI_ISL_4171017	USA/TX-TCH-TCMC00892-0821/2021	2021-08-05	North America	USA	Texas Children's Hospital	Texas Children's Microbiome Center	Ruth Ann Luna et al
EPI_ISL_4005683	USA/TX-TCH-TCMC00893-0821/2021	2021-08-05	North America	USA	Texas Children's Hospital	Texas Children's Microbiome Center	Ruth Ann Luna et al
EPI_ISL_4171058	USA/TX-TCH-TCMC00896-0821/2021	2021-08-05	North America	USA	Texas Children's Hospital	Texas Children's Microbiome Center	Ruth Ann Luna et al
EPI_ISL_4005684	USA/TX-TCH-TCMC00897-0821/2021	2021-08-05	North America	USA	Texas Children's Hospital	Texas Children's Microbiome Center	Ruth Ann Luna et al
EPI_ISL_4171008	USA/TX-TCH-TCMC00898-0821/2021	2021-08-05	North America	USA	Texas Children's Hospital	Texas Children's Microbiome Center	Ruth Ann Luna et al
EPI_ISL_4171013	USA/TX-TCH-TCMC00899-0721/2021	2021-07-14	North America	USA	Texas Children's Hospital	Texas Children's Microbiome Center	Ruth Ann Luna et al
EPI_ISL_4171092	USA/TX-TCH-TCMC00900-0721/2021	2021-07-14	North America	USA	Texas Children's Hospital	Texas Children's Microbiome Center	Ruth Ann Luna et al
EPI_ISL_4005685	USA/TX-TCH-TCMC00902-0721/2021	2021-07-13	North America	USA	Texas Children's Hospital	Texas Children's Microbiome Center	Ruth Ann Luna et al
EPI_ISL_4171118	USA/TX-TCH-TCMC00903-0721/2021	2021-07-12	North America	USA	Texas Children's Hospital	Texas Children's Microbiome Center	Ruth Ann Luna et al
EPI_ISL_4171073	USA/TX-TCH-TCMC00905-0721/2021	2021-07-17	North America	USA	Texas Children's Hospital	Texas Children's Microbiome Center	Ruth Ann Luna et al
EPI_ISL_4171109	USA/TX-TCH-TCMC00906-0821/2021	2021-08-05	North America	USA	Texas Children's Hospital	Texas Children's Microbiome Center	Ruth Ann Luna et al
EPI_ISL_4171095	USA/TX-TCH-TCMC00907-0821/2021	2021-08-05	North America	USA	Texas Children's Hospital	Texas Children's Microbiome Center	Ruth Ann Luna et al
EPI_ISL_4005686	USA/TX-TCH-TCMC00909-0821/2021	2021-08-05	North America	USA	Texas Children's Hospital	Texas Children's Microbiome Center	Ruth Ann Luna et al
EPI_ISL_4171110	USA/TX-TCH-TCMC00910-0821/2021	2021-08-05	North America	USA	Texas Children's Hospital	Texas Children's Microbiome Center	Ruth Ann Luna et al
EPI_ISL_4005687	USA/TX-TCH-TCMC00911-0821/2021	2021-08-05	North America	USA	Texas Children's Hospital	Texas Children's Microbiome Center	Ruth Ann Luna et al
EPI_ISL_4171044	USA/TX-TCH-TCMC00912-0821/2021	2021-08-05	North America	USA	Texas Children's Hospital	Texas Children's Microbiome Center	Ruth Ann Luna et al
EPI_ISL_4005688	USA/TX-TCH-TCMC00913-0821/2021	2021-08-05	North America	USA	Texas Children's Hospital	Texas Children's Microbiome Center	Ruth Ann Luna et al
EPI_ISL_4170992	USA/TX-TCH-TCMC00914-0821/2021	2021-08-05	North America	USA	Texas Children's Hospital	Texas Children's Microbiome Center	Ruth Ann Luna et al
EPI_ISL_4005689	USA/TX-TCH-TCMC00917-0821/2021	2021-08-06	North America	USA	Texas Children's Hospital	Texas Children's Microbiome Center	Ruth Ann Luna et al
EPI_ISL_4171035	USA/TX-TCH-TCMC00918-0821/2021	2021-08-06	North America	USA	Texas Children's Hospital	Texas Children's Microbiome Center	Ruth Ann Luna et al
EPI_ISL_4171036	USA/TX-TCH-TCMC00919-0821/2021	2021-08-06	North America	USA	Texas Children's Hospital	Texas Children's Microbiome Center	Ruth Ann Luna et al
EPI_ISL_4005690	USA/TX-TCH-TCMC00920-0821/2021	2021-08-06	North America	USA	Texas Children's Hospital	Texas Children's Microbiome Center	Ruth Ann Luna et al
EPI_ISL_4170998	USA/TX-TCH-TCMC00921-0821/2021	2021-08-06	North America	USA	Texas Children's Hospital	Texas Children's Microbiome Center	Ruth Ann Luna et al
EPI_ISL_4005691	USA/TX-TCH-TCMC00922-0821/2021	2021-08-06	North America	USA	Texas Children's Hospital	Texas Children's Microbiome Center	Ruth Ann Luna et al
EPI_ISL_4171112	USA/TX-TCH-TCMC00923-0821/2021	2021-08-06	North America	USA	Texas Children's Hospital	Texas Children's Microbiome Center	Ruth Ann Luna et al
EPI_ISL_4171009	USA/TX-TCH-TCMC00924-0821/2021	2021-08-06	North America	USA	Texas Children's Hospital	Texas Children's Microbiome Center	Ruth Ann Luna et al
EPI_ISL_4171045	USA/TX-TCH-TCMC00925-0821/2021	2021-08-06	North America	USA	Texas Children's Hospital	Texas Children's Microbiome Center	Ruth Ann Luna et al
EPI_ISL_4171057	USA/TX-TCH-TCMC00926-0821/2021	2021-08-03	North America	USA	Texas Children's Hospital	Texas Children's Microbiome Center	Ruth Ann Luna et al
EPI_ISL_4171078	USA/TX-TCH-TCMC00927-0821/2021	2021-08-02	North America	USA	Texas Children's Hospital	Texas Children's Microbiome Center	Ruth Ann Luna et al
EPI_ISL_4170996	USA/TX-TCH-TCMC00929-0821/2021	2021-08-02	North America	USA	Texas Children's Hospital	Texas Children's Microbiome Center	Ruth Ann Luna et al
EPI_ISL_4171071	USA/TX-TCH-TCMC00930-0821/2021	2021-08-02	North America	USA	Texas Children's Hospital	Texas Children's Microbiome Center	Ruth Ann Luna et al
EPI_ISL_4005692	USA/TX-TCH-TCMC00931-0821/2021	2021-08-12	North America	USA	Texas Children's Hospital	Texas Children's Microbiome Center	Ruth Ann Luna et al
EPI_ISL_4005693	USA/TX-TCH-TCMC00932-0821/2021	2021-08-12	North America	USA	Texas Children's Hospital	Texas Children's Microbiome Center	Ruth Ann Luna et al
EPI_ISL_4005694	USA/TX-TCH-TCMC00933-0821/2021	2021-08-12	North America	USA	Texas Children's Hospital	Texas Children's Microbiome Center	Ruth Ann Luna et al
EPI_ISL_4005695	USA/TX-TCH-TCMC00934-0821/2021	2021-08-12	North America	USA	Texas Children's Hospital	Texas Children's Microbiome Center	Ruth Ann Luna et al
EPI_ISL_4005696	USA/TX-TCH-TCMC00935-0821/2021	2021-08-12	North America	USA	Texas Children's Hospital	Texas Children's Microbiome Center	Ruth Ann Luna et al
EPI_ISL_4171117	USA/TX-TCH-TCMC00936-0821/2021	2021-08-12	North America	USA	Texas Children's Hospital	Texas Children's Microbiome Center	Ruth Ann Luna et al
EPI_ISL_4005697	USA/TX-TCH-TCMC00937-0821/2021	2021-08-12	North America	USA	Texas Children's Hospital	Texas Children's Microbiome Center	Ruth Ann Luna et al
EPI_ISL_4171066	USA/TX-TCH-TCMC00938-0821/2021	2021-08-12	North America	USA	Texas Children's Hospital	Texas Children's Microbiome Center	Ruth Ann Luna et al
EPI_ISL_4005698	USA/TX-TCH-TCMC00939-0821/2021	2021-08-12	North America	USA	Texas Children's Hospital	Texas Children's Microbiome Center	Ruth Ann Luna et al
EPI_ISL_4171102	USA/TX-TCH-TCMC00940-0821/2021	2021-08-11	North America	USA	Texas Children's Hospital	Texas Children's Microbiome Center	Ruth Ann Luna et al
EPI_ISL_4171083	USA/TX-TCH-TCMC00941-0821/2021	2021-08-11	North America	USA	Texas Children's Hospital	Texas Children's Microbiome Center	Ruth Ann Luna et al
EPI_ISL_4171113	USA/TX-TCH-TCMC00942-0821/2021	2021-08-11	North America	USA	Texas Children's Hospital	Texas Children's Microbiome Center	Ruth Ann Luna et al
EPI_ISL_4005699	USA/TX-TCH-TCMC00943-0821/2021	2021-08-11	North America	USA	Texas Children's Hospital	Texas Children's Microbiome Center	Ruth Ann Luna et al
EPI_ISL_4005700	USA/TX-TCH-TCMC00944-0821/2021	2021-08-11	North America	USA	Texas Children's Hospital	Texas Children's Microbiome Center	Ruth Ann Luna et al
EPI_ISL_4171060	USA/TX-TCH-TCMC00945-0821/2021	2021-08-11	North America	USA	Texas Children's Hospital	Texas Children's Microbiome Center	Ruth Ann Luna et al
EPI_ISL_4171111	USA/TX-TCH-TCMC00946-0821/2021	2021-08-10	North America	USA	Texas Children's Hospital	Texas Children's Microbiome Center	Ruth Ann Luna et al
EPI_ISL_4005701	USA/TX-TCH-TCMC00948-0821/2021	2021-08-10	North America	USA	Texas Children's Hospital	Texas Children's Microbiome Center	Ruth Ann Luna et al
EPI_ISL_4171063	USA/TX-TCH-TCMC00949-0821/2021	2021-08-10	North America	USA	Texas Children's Hospital	Texas Children's Microbiome Center	Ruth Ann Luna et al
EPI_ISL_4170999	USA/TX-TCH-TCMC00950-0821/2021	2021-08-10	North America	USA	Texas Children's Hospital	Texas Children's Microbiome Center	Ruth Ann Luna et al
EPI_ISL_4171082	USA/TX-TCH-TCMC00951-0821/2021	2021-08-09	North America	USA	Texas Children's Hospital	Texas Children's Microbiome Center	Ruth Ann Luna et al
EPI_ISL_4171101	USA/TX-TCH-TCMC00952-0821/2021	2021-08-09	North America	USA	Texas Children's Hospital	Texas Children's Microbiome Center	Ruth Ann Luna et al
EPI_ISL_4171048	USA/TX-TCH-TCMC00953-0821/2021	2021-08-09	North America	USA	Texas Children's Hospital	Texas Children's Microbiome Center	Ruth Ann Luna et al
EPI_ISL_4171059	USA/TX-TCH-TCMC00954-0821/2021	2021-08-09	North America	USA	Texas Children's Hospital	Texas Children's Microbiome Center	Ruth Ann Luna et al
EPI_ISL_4171096	USA/TX-TCH-TCMC00955-0821/2021	2021-08-09	North America	USA	Texas Children's Hospital	Texas Children's Microbiome Center	Ruth Ann Luna et al
EPI_ISL_4171012	USA/TX-TCH-TCMC00956-0821/2021	2021-08-10	North America	USA	Texas Children's Hospital	Texas Children's Microbiome Center	Ruth Ann Luna et al
EPI_ISL_4171023	USA/TX-TCH-TCMC00957-0821/2021	2021-08-10	North America	USA	Texas Children's Hospital	Texas Children's Microbiome Center	Ruth Ann Luna et al
EPI_ISL_4171038	USA/TX-TCH-TCMC00958-0821/2021	2021-08-10	North America	USA	Texas Children's Hospital	Texas Children's Microbiome Center	Ruth Ann Luna et al
EPI_ISL_4171077	USA/TX-TCH-TCMC00959-0821/2021	2021-08-09	North America	USA	Texas Children's Hospital	Texas Children's Microbiome Center	Ruth Ann Luna et al
EPI_ISL_4005702	USA/TX-TCH-TCMC00961-0821/2021	2021-08-12	North America	USA	Texas Children's Hospital	Texas Children's Microbiome Center	Ruth Ann Luna et al
EPI_ISL_4171115	USA/TX-TCH-TCMC00963-0721/2021	2021-07-16	North America	USA	Texas Children's Hospital	Texas Children's Microbiome Center	Ruth Ann Luna et al
EPI_ISL_1446506	USA/TX-TCH-TCMC01003/2021	2021-01-01	North America	USA	Texas Children's Hospital	Texas Children's Microbiome Center	Ruth Ann Luna et al
EPI_ISL_1446507	USA/TX-TCH-TCMC01004/2021	2021-01-01	North America	USA	Texas Children's Hospital	Texas Children's Microbiome Center	Ruth Ann Luna et al
EPI_ISL_1446509	USA/TX-TCH-TCMC01005/2021	2021-01-01	North America	USA	Texas Children's Hospital	Texas Children's Microbiome Center	Ruth Ann Luna et al
EPI_ISL_1446510	USA/TX-TCH-TCMC01007/2021	2021-01-01	North America	USA	Texas Children's Hospital	Texas Children's Microbiome Center	Ruth Ann Luna et al
EPI_ISL_1446512	USA/TX-TCH-TCMC01008/2021	2021-01-01	North America	USA	Texas Children's Hospital	Texas Children's Microbiome Center	Ruth Ann Luna et al
EPI_ISL_1446498	USA/TX-TCH-TCMC01017/2021	2021-01-02	North America	USA	Texas Children's Hospital	Texas Children's Microbiome Center	Ruth Ann Luna et al
EPI_ISL_1446477	USA/TX-TCH-TCMC01024/2021	2021-01-08	North America	USA	Texas Children's Hospital	Texas Children's Microbiome Center	Ruth Ann Luna et al
EPI_ISL_1446478	USA/TX-TCH-TCMC01027/2021	2021-01-08	North America	USA	Texas Children's Hospital	Texas Children's Microbiome Center	Ruth Ann Luna et al
EPI_ISL_1446479	USA/TX-TCH-TCMC01028/2021	2021-01-08	North America	USA	Texas Children's Hospital	Texas Children's Microbiome Center	Ruth Ann Luna et al
EPI_ISL_1446483	USA/TX-TCH-TCMC01042/2021	2021-01-08	North America	USA	Texas Children's Hospital	Texas Children's Microbiome Center	Ruth Ann Luna et al
EPI_ISL_1446485	USA/TX-TCH-TCMC01045/2021	2021-01-08	North America	USA	Texas Children's Hospital	Texas Children's Microbiome Center	Ruth Ann Luna et al
EPI_ISL_1446435	USA/TX-TCH-TCMC01052/2021	2021-01-29	North America	USA	Texas Children's Hospital	Texas Children's Microbiome Center	Ruth Ann Luna et al
EPI_ISL_1446437	USA/TX-TCH-TCMC01054/2021	2021-01-29	North America	USA	Texas Children's Hospital	Texas Children's Microbiome Center	Ruth Ann Luna et al
EPI_ISL_1446422	USA/TX-TCH-TCMC02001/2021	2021-02-01	North America	USA	Texas Children's Hospital	Texas Children's Microbiome Center	Ruth Ann Luna et al
EPI_ISL_1446424	USA/TX-TCH-TCMC02004/2021	2021-02-01	North America	USA	Texas Children's Hospital	Texas Children's Microbiome Center	Ruth Ann Luna et al
EPI_ISL_1446399	USA/TX-TCH-TCMC02019/2021	2021-02-03	North America	USA	Texas Children's Hospital	Texas Children's Microbiome Center	Ruth Ann Luna et al
EPI_ISL_1446400	USA/TX-TCH-TCMC02022/2021	2021-02-03	North America	USA	Texas Children's Hospital	Texas Children's Microbiome Center	Ruth Ann Luna et al
EPI_ISL_1446402	USA/TX-TCH-TCMC02024/2021	2021-02-03	North America	USA	Texas Children's Hospital	Texas Children's Microbiome Center	Ruth Ann Luna et al
EPI_ISL_1446381	USA/TX-TCH-TCMC02029/2021	2021-02-04	North America	USA	Texas Children's Hospital	Texas Children's Microbiome Center	Ruth Ann Luna et al
EPI_ISL_1446382	USA/TX-TCH-TCMC02030/2021	2021-02-04	North America	USA	Texas Children's Hospital	Texas Children's Microbiome Center	Ruth Ann Luna et al
EPI_ISL_1446379	USA/TX-TCH-TCMC02032/2021	2021-02-04	North America	USA	Texas Children's Hospital	Texas Children's Microbiome Center	Ruth Ann Luna et al
EPI_ISL_1446384	USA/TX-TCH-TCMC02033/2021	2021-02-04	North America	USA	Texas Children's Hospital	Texas Children's Microbiome Center	Ruth Ann Luna et al
EPI_ISL_1446375	USA/TX-TCH-TCMC02034/2021	2021-02-05	North America	USA	Texas Children's Hospital	Texas Children's Microbiome Center	Ruth Ann Luna et al
EPI_ISL_1446376	USA/TX-TCH-TCMC02036/2021	2021-02-05	North America	USA	Texas Children's Hospital	Texas Children's Microbiome Center	Ruth Ann Luna et al
EPI_ISL_1446370	USA/TX-TCH-TCMC02038/2021	2021-02-08	North America	USA	Texas Children's Hospital	Texas Children's Microbiome Center	Ruth Ann Luna et al
EPI_ISL_1446366	USA/TX-TCH-TCMC02039/2021	2021-02-08	North America	USA	Texas Children's Hospital	Texas Children's Microbiome Center	Ruth Ann Luna et al
EPI_ISL_1446371	USA/TX-TCH-TCMC02040/2021	2021-02-08	North America	USA	Texas Children's Hospital	Texas Children's Microbiome Center	Ruth Ann Luna et al
EPI_ISL_1446372	USA/TX-TCH-TCMC02041/2021	2021-02-08	North America	USA	Texas Children's Hospital	Texas Children's Microbiome Center	Ruth Ann Luna et al
EPI_ISL_1446357	USA/TX-TCH-TCMC02047/2021	2021-02-09	North America	USA	Texas Children's Hospital	Texas Children's Microbiome Center	Ruth Ann Luna et al
EPI_ISL_1446359	USA/TX-TCH-TCMC02048/2021	2021-02-09	North America	USA	Texas Children's Hospital	Texas Children's Microbiome Center	Ruth Ann Luna et al
EPI_ISL_1446360	USA/TX-TCH-TCMC02050/2021	2021-02-09	North America	USA	Texas Children's Hospital	Texas Children's Microbiome Center	Ruth Ann Luna et al
EPI_ISL_1446362	USA/TX-TCH-TCMC02053/2021	2021-02-09	North America	USA	Texas Children's Hospital	Texas Children's Microbiome Center	Ruth Ann Luna et al
EPI_ISL_1446363	USA/TX-TCH-TCMC02054/2021	2021-02-09	North America	USA	Texas Children's Hospital	Texas Children's Microbiome Center	Ruth Ann Luna et al
EPI_ISL_1446340	USA/TX-TCH-TCMC02062/2021	2021-02-10	North America	USA	Texas Children's Hospital	Texas Children's Microbiome Center	Ruth Ann Luna et al
EPI_ISL_1446342	USA/TX-TCH-TCMC02063/2021	2021-02-10	North America	USA	Texas Children's Hospital	Texas Children's Microbiome Center	Ruth Ann Luna et al
EPI_ISL_1446336	USA/TX-TCH-TCMC02065/2021	2021-02-10	North America	USA	Texas Children's Hospital	Texas Children's Microbiome Center	Ruth Ann Luna et al
EPI_ISL_1446326	USA/TX-TCH-TCMC02066/2021	2021-02-12	North America	USA	Texas Children's Hospital	Texas Children's Microbiome Center	Ruth Ann Luna et al
EPI_ISL_1446331	USA/TX-TCH-TCMC02070/2021	2021-02-12	North America	USA	Texas Children's Hospital	Texas Children's Microbiome Center	Ruth Ann Luna et al
EPI_ISL_1446322	USA/TX-TCH-TCMC02072/2021	2021-02-12	North America	USA	Texas Children's Hospital	Texas Children's Microbiome Center	Ruth Ann Luna et al
EPI_ISL_1446319	USA/TX-TCH-TCMC02074/2021	2021-02-19	North America	USA	Texas Children's Hospital	Texas Children's Microbiome Center	Ruth Ann Luna et al
EPI_ISL_1446314	USA/TX-TCH-TCMC02076/2021	2021-02-22	North America	USA	Texas Children's Hospital	Texas Children's Microbiome Center	Ruth Ann Luna et al
EPI_ISL_1446316	USA/TX-TCH-TCMC02077/2021	2021-02-22	North America	USA	Texas Children's Hospital	Texas Children's Microbiome Center	Ruth Ann Luna et al
EPI_ISL_1446309	USA/TX-TCH-TCMC02078/2021	2021-02-22	North America	USA	Texas Children's Hospital	Texas Children's Microbiome Center	Ruth Ann Luna et al
EPI_ISL_1446311	USA/TX-TCH-TCMC02080/2021	2021-02-22	North America	USA	Texas Children's Hospital	Texas Children's Microbiome Center	Ruth Ann Luna et al
EPI_ISL_1446301	USA/TX-TCH-TCMC02087/2021	2021-02-23	North America	USA	Texas Children's Hospital	Texas Children's Microbiome Center	Ruth Ann Luna et al
EPI_ISL_1446282	USA/TX-TCH-TCMC02101/2021	2021-02-26	North America	USA	Texas Children's Hospital	Texas Children's Microbiome Center	Ruth Ann Luna et al
EPI_ISL_1446279	USA/TX-TCH-TCMC02104/2021	2021-02-26	North America	USA	Texas Children's Hospital	Texas Children's Microbiome Center	Ruth Ann Luna et al
EPI_ISL_1446275	USA/TX-TCH-TCMC03001/2021	2021-03-01	North America	USA	Texas Children's Hospital	Texas Children's Microbiome Center	Ruth Ann Luna et al
EPI_ISL_1446274	USA/TX-TCH-TCMC03002/2021	2021-03-01	North America	USA	Texas Children's Hospital	Texas Children's Microbiome Center	Ruth Ann Luna et al
EPI_ISL_1446263	USA/TX-TCH-TCMC03013/2021	2021-03-04	North America	USA	Texas Children's Hospital	Texas Children's Microbiome Center	Ruth Ann Luna et al
EPI_ISL_1446256	USA/TX-TCH-TCMC03022/2021	2021-03-05	North America	USA	Texas Children's Hospital	Texas Children's Microbiome Center	Ruth Ann Luna et al
EPI_ISL_1446246	USA/TX-TCH-TCMC03029/2021	2021-03-08	North America	USA	Texas Children's Hospital	Texas Children's Microbiome Center	Ruth Ann Luna et al
EPI_ISL_1446247	USA/TX-TCH-TCMC03030/2021	2021-03-08	North America	USA	Texas Children's Hospital	Texas Children's Microbiome Center	Ruth Ann Luna et al
EPI_ISL_1446244	USA/TX-TCH-TCMC03032/2021	2021-03-09	North America	USA	Texas Children's Hospital	Texas Children's Microbiome Center	Ruth Ann Luna et al
EPI_ISL_1446241	USA/TX-TCH-TCMC03035/2021	2021-03-09	North America	USA	Texas Children's Hospital	Texas Children's Microbiome Center	Ruth Ann Luna et al
EPI_ISL_1446236	USA/TX-TCH-TCMC03039/2021	2021-03-10	North America	USA	Texas Children's Hospital	Texas Children's Microbiome Center	Ruth Ann Luna et al
EPI_ISL_1446237	USA/TX-TCH-TCMC03042/2021	2021-03-10	North America	USA	Texas Children's Hospital	Texas Children's Microbiome Center	Ruth Ann Luna et al
EPI_ISL_1446230	USA/TX-TCH-TCMC03043/2021	2021-03-10	North America	USA	Texas Children's Hospital	Texas Children's Microbiome Center	Ruth Ann Luna et al
EPI_ISL_1446226	USA/TX-TCH-TCMC03051/2021	2021-03-11	North America	USA	Texas Children's Hospital	Texas Children's Microbiome Center	Ruth Ann Luna et al
EPI_ISL_1446219	USA/TX-TCH-TCMC03055/2021	2021-03-12	North America	USA	Texas Children's Hospital	Texas Children's Microbiome Center	Ruth Ann Luna et al
EPI_ISL_1446220	USA/TX-TCH-TCMC03057/2021	2021-03-12	North America	USA	Texas Children's Hospital	Texas Children's Microbiome Center	Ruth Ann Luna et al
EPI_ISL_1446221	USA/TX-TCH-TCMC03058/2021	2021-03-12	North America	USA	Texas Children's Hospital	Texas Children's Microbiome Center	Ruth Ann Luna et al
EPI_ISL_1446211	USA/TX-TCH-TCMC03064/2021	2021-03-15	North America	USA	Texas Children's Hospital	Texas Children's Microbiome Center	Ruth Ann Luna et al
EPI_ISL_1446212	USA/TX-TCH-TCMC03066/2021	2021-03-15	North America	USA	Texas Children's Hospital	Texas Children's Microbiome Center	Ruth Ann Luna et al
EPI_ISL_1446208	USA/TX-TCH-TCMC03067/2021	2021-03-16	North America	USA	Texas Children's Hospital	Texas Children's Microbiome Center	Ruth Ann Luna et al
EPI_ISL_1446204	USA/TX-TCH-TCMC03073/2021	2021-03-17	North America	USA	Texas Children's Hospital	Texas Children's Microbiome Center	Ruth Ann Luna et al
EPI_ISL_1446201	USA/TX-TCH-TCMC03074/2021	2021-03-17	North America	USA	Texas Children's Hospital	Texas Children's Microbiome Center	Ruth Ann Luna et al
EPI_ISL_1446202	USA/TX-TCH-TCMC03075/2021	2021-03-17	North America	USA	Texas Children's Hospital	Texas Children's Microbiome Center	Ruth Ann Luna et al
EPI_ISL_1446200	USA/TX-TCH-TCMC03077/2021	2021-03-18	North America	USA	Texas Children's Hospital	Texas Children's Microbiome Center	Ruth Ann Luna et al
EPI_ISL_1446197	USA/TX-TCH-TCMC03078/2021	2021-03-19	North America	USA	Texas Children's Hospital	Texas Children's Microbiome Center	Ruth Ann Luna et al
EPI_ISL_1446198	USA/TX-TCH-TCMC03079/2021	2021-03-19	North America	USA	Texas Children's Hospital	Texas Children's Microbiome Center	Ruth Ann Luna et al
EPI_ISL_1446195	USA/TX-TCH-TCMC03080/2021	2021-03-19	North America	USA	Texas Children's Hospital	Texas Children's Microbiome Center	Ruth Ann Luna et al
EPI_ISL_1446196	USA/TX-TCH-TCMC03081/2021	2021-03-19	North America	USA	Texas Children's Hospital	Texas Children's Microbiome Center	Ruth Ann Luna et al
EPI_ISL_1621225	USA/TX-TCH-TCMC03084/2021	2021-03-15	North America	USA	Texas Children's Hospital	Texas Children's Microbiome Center	Ruth Ann Luna et al
EPI_ISL_1621226	USA/TX-TCH-TCMC03085/2021	2021-03-16	North America	USA	Texas Children's Hospital	Texas Children's Microbiome Center	Ruth Ann Luna et al
EPI_ISL_1621234	USA/TX-TCH-TCMC03093/2021	2021-03-17	North America	USA	Texas Children's Hospital	Texas Children's Microbiome Center	Ruth Ann Luna et al
EPI_ISL_1621240	USA/TX-TCH-TCMC03099/2021	2021-03-22	North America	USA	Texas Children's Hospital	Texas Children's Microbiome Center	Ruth Ann Luna et al
EPI_ISL_1621244	USA/TX-TCH-TCMC03103/2021	2021-03-22	North America	USA	Texas Children's Hospital	Texas Children's Microbiome Center	Ruth Ann Luna et al
EPI_ISL_1621247	USA/TX-TCH-TCMC03106/2021	2021-03-22	North America	USA	Texas Children's Hospital	Texas Children's Microbiome Center	Ruth Ann Luna et al
EPI_ISL_1621251	USA/TX-TCH-TCMC03110/2021	2021-03-23	North America	USA	Texas Children's Hospital	Texas Children's Microbiome Center	Ruth Ann Luna et al
EPI_ISL_1621256	USA/TX-TCH-TCMC03115/2021	2021-03-23	North America	USA	Texas Children's Hospital	Texas Children's Microbiome Center	Ruth Ann Luna et al
EPI_ISL_1621257	USA/TX-TCH-TCMC03116/2021	2021-03-23	North America	USA	Texas Children's Hospital	Texas Children's Microbiome Center	Ruth Ann Luna et al
EPI_ISL_1621263	USA/TX-TCH-TCMC03122/2021	2021-03-23	North America	USA	Texas Children's Hospital	Texas Children's Microbiome Center	Ruth Ann Luna et al
EPI_ISL_1621264	USA/TX-TCH-TCMC03123/2021	2021-03-24	North America	USA	Texas Children's Hospital	Texas Children's Microbiome Center	Ruth Ann Luna et al
EPI_ISL_1621269	USA/TX-TCH-TCMC03128/2021	2021-03-25	North America	USA	Texas Children's Hospital	Texas Children's Microbiome Center	Ruth Ann Luna et al
EPI_ISL_1621272	USA/TX-TCH-TCMC03131/2021	2021-03-26	North America	USA	Texas Children's Hospital	Texas Children's Microbiome Center	Ruth Ann Luna et al
EPI_ISL_1621273	USA/TX-TCH-TCMC03132/2021	2021-03-29	North America	USA	Texas Children's Hospital	Texas Children's Microbiome Center	Ruth Ann Luna et al
EPI_ISL_1621277	USA/TX-TCH-TCMC03136/2021	2021-03-29	North America	USA	Texas Children's Hospital	Texas Children's Microbiome Center	Ruth Ann Luna et al
EPI_ISL_1621280	USA/TX-TCH-TCMC03139/2021	2021-03-30	North America	USA	Texas Children's Hospital	Texas Children's Microbiome Center	Ruth Ann Luna et al
EPI_ISL_1621281	USA/TX-TCH-TCMC03140/2021	2021-03-30	North America	USA	Texas Children's Hospital	Texas Children's Microbiome Center	Ruth Ann Luna et al
EPI_ISL_1446540	USA/TX-TCH-TCMC04002/2020	2020-04-21	North America	USA	Texas Children's Hospital	Texas Children's Microbiome Center	Ruth Ann Luna et al
EPI_ISL_1446536	USA/TX-TCH-TCMC04006/2020	2020-04-28	North America	USA	Texas Children's Hospital	Texas Children's Microbiome Center	Ruth Ann Luna et al
EPI_ISL_1446531	USA/TX-TCH-TCMC04007/2020	2020-04-29	North America	USA	Texas Children's Hospital	Texas Children's Microbiome Center	Ruth Ann Luna et al
EPI_ISL_1446525	USA/TX-TCH-TCMC04011/2020	2020-04-30	North America	USA	Texas Children's Hospital	Texas Children's Microbiome Center	Ruth Ann Luna et al
EPI_ISL_1446526	USA/TX-TCH-TCMC04012/2020	2020-04-30	North America	USA	Texas Children's Hospital	Texas Children's Microbiome Center	Ruth Ann Luna et al
EPI_ISL_1621284	USA/TX-TCH-TCMC04014/2021	2021-04-01	North America	USA	Texas Children's Hospital	Texas Children's Microbiome Center	Ruth Ann Luna et al
EPI_ISL_1621285	USA/TX-TCH-TCMC04015/2021	2021-04-01	North America	USA	Texas Children's Hospital	Texas Children's Microbiome Center	Ruth Ann Luna et al
EPI_ISL_1621287	USA/TX-TCH-TCMC04017/2021	2021-04-02	North America	USA	Texas Children's Hospital	Texas Children's Microbiome Center	Ruth Ann Luna et al
EPI_ISL_1621288	USA/TX-TCH-TCMC04018/2021	2021-04-02	North America	USA	Texas Children's Hospital	Texas Children's Microbiome Center	Ruth Ann Luna et al
EPI_ISL_1621289	USA/TX-TCH-TCMC04019/2021	2021-04-05	North America	USA	Texas Children's Hospital	Texas Children's Microbiome Center	Ruth Ann Luna et al
EPI_ISL_1792927	USA/TX-TCH-TCMC0421021/2021	2021-04-15	North America	USA	Texas Children's Hospital	Texas Children's Microbiome Center	Ruth Ann Luna et al
EPI_ISL_1446518	USA/TX-TCH-TCMC05002/2020	2020-05-05	North America	USA	Texas Children's Hospital	Texas Children's Microbiome Center	Ruth Ann Luna et al
EPI_ISL_1446520	USA/TX-TCH-TCMC05003/2020	2020-05-05	North America	USA	Texas Children's Hospital	Texas Children's Microbiome Center	Ruth Ann Luna et al
EPI_ISL_3066973	USA/TX-UNM-IBL734006/2021	2021-06-06	North America	USA	Idaho Bureau of Laboratories	Center for Global Health, University of New Mexico Health Sciences Center	Daryl Domman et al
EPI_ISL_982716	USA/TX-USAFSAM-S0066/2021	2021-01-06	North America	USA	US Air Force School of Aerospace Medicine	US Air Force School of Aerospace Medicine	Anthony Fries et al
EPI_ISL_982670	USA/TX-USAFSAM-S0093/2021	2021-01-13	North America	USA	US Air Force School of Aerospace Medicine	US Air Force School of Aerospace Medicine	Anthony Fries et al
EPI_ISL_982652	USA/TX-USAFSAM-S0141/2021	2021-01-11	North America	USA	US Air Force School of Aerospace Medicine	US Air Force School of Aerospace Medicine	Anthony Fries et al
EPI_ISL_982721	USA/TX-USAFSAM-S0142/2021	2021-01-12	North America	USA	US Air Force School of Aerospace Medicine	US Air Force School of Aerospace Medicine	Anthony Fries et al
EPI_ISL_982650	USA/TX-USAFSAM-S0176/2021	2021-01-04	North America	USA	US Air Force School of Aerospace Medicine	US Air Force School of Aerospace Medicine	Anthony Fries et al
EPI_ISL_982700	USA/TX-USAFSAM-S0177/2021	2021-01-04	North America	USA	US Air Force School of Aerospace Medicine	US Air Force School of Aerospace Medicine	Anthony Fries et al
EPI_ISL_982655	USA/TX-USAFSAM-S0240/2021	2021-01-05	North America	USA	US Air Force School of Aerospace Medicine	US Air Force School of Aerospace Medicine	Anthony Fries et al
EPI_ISL_982656	USA/TX-USAFSAM-S0241/2021	2021-01-05	North America	USA	US Air Force School of Aerospace Medicine	US Air Force School of Aerospace Medicine	Anthony Fries et al
EPI_ISL_982714	USA/TX-USAFSAM-S0242/2021	2021-01-05	North America	USA	US Air Force School of Aerospace Medicine	US Air Force School of Aerospace Medicine	Anthony Fries et al
EPI_ISL_1036933	USA/TX-USAFSAM-S0261/2021	2021-01-25	North America	USA	US Air Force School of Aerospace Medicine	US Air Force School of Aerospace Medicine	Anthony Fries et al
EPI_ISL_1036934	USA/TX-USAFSAM-S0355/2021	2021-01-26	North America	USA	US Air Force School of Aerospace Medicine	US Air Force School of Aerospace Medicine	Anthony Fries et al
EPI_ISL_1091721	USA/TX-USAFSAM-S0517/2021	2021-01-06	North America	USA	US Air Force School of Aerospace Medicine	US Air Force School of Aerospace Medicine	Anthony Fries et al
EPI_ISL_1091688	USA/TX-USAFSAM-S0530/2021	2021-01-07	North America	USA	US Air Force School of Aerospace Medicine	US Air Force School of Aerospace Medicine	Anthony Fries et al
EPI_ISL_1091729	USA/TX-USAFSAM-S0534/2021	2021-01-08	North America	USA	US Air Force School of Aerospace Medicine	US Air Force School of Aerospace Medicine	Anthony Fries et al
EPI_ISL_1091698	USA/TX-USAFSAM-S0573/2021	2021-01-15	North America	USA	US Air Force School of Aerospace Medicine	US Air Force School of Aerospace Medicine	Anthony Fries et al
EPI_ISL_1091737	USA/TX-USAFSAM-S0580/2021	2021-01-19	North America	USA	US Air Force School of Aerospace Medicine	US Air Force School of Aerospace Medicine	Anthony Fries et al
EPI_ISL_1091702	USA/TX-USAFSAM-S0587/2021	2021-01-19	North America	USA	US Air Force School of Aerospace Medicine	US Air Force School of Aerospace Medicine	Anthony Fries et al
EPI_ISL_1091611	USA/TX-USAFSAM-S0590/2021	2021-01-19	North America	USA	US Air Force School of Aerospace Medicine	US Air Force School of Aerospace Medicine	Anthony Fries et al
EPI_ISL_1091739	USA/TX-USAFSAM-S0599/2021	2021-01-20	North America	USA	US Air Force School of Aerospace Medicine	US Air Force School of Aerospace Medicine	Anthony Fries et al
EPI_ISL_1091742	USA/TX-USAFSAM-S0635/2021	2021-01-21	North America	USA	US Air Force School of Aerospace Medicine	US Air Force School of Aerospace Medicine	Anthony Fries et al
EPI_ISL_1091745	USA/TX-USAFSAM-S0644/2021	2021-01-21	North America	USA	US Air Force School of Aerospace Medicine	US Air Force School of Aerospace Medicine	Anthony Fries et al
EPI_ISL_1091715	USA/TX-USAFSAM-S0734/2021	2021-02-05	North America	USA	US Air Force School of Aerospace Medicine	US Air Force School of Aerospace Medicine	Anthony Fries et al
EPI_ISL_1091772	USA/TX-USAFSAM-S0735/2021	2021-02-05	North America	USA	US Air Force School of Aerospace Medicine	US Air Force School of Aerospace Medicine	Anthony Fries et al
EPI_ISL_1091773	USA/TX-USAFSAM-S0736/2021	2021-02-05	North America	USA	US Air Force School of Aerospace Medicine	US Air Force School of Aerospace Medicine	Anthony Fries et al
EPI_ISL_1091774	USA/TX-USAFSAM-S0737/2021	2021-02-05	North America	USA	US Air Force School of Aerospace Medicine	US Air Force School of Aerospace Medicine	Anthony Fries et al
EPI_ISL_1261426	USA/TX-USAFSAM-S1045/2021	2021-01-08	North America	USA	US Air Force School of Aerospace Medicine	US Air Force School of Aerospace Medicine	Anthony Fries et al
EPI_ISL_1531452	USA/TX-USAFSAM-S1344/2021	2021-03-04	North America	USA	US Air Force School of Aerospace Medicine	US Air Force School of Aerospace Medicine	Anthony Fries et al
EPI_ISL_1531481	USA/TX-USAFSAM-S1380/2021	2021-03-08	North America	USA	US Air Force School of Aerospace Medicine	US Air Force School of Aerospace Medicine	Anthony Fries et al
EPI_ISL_1531486	USA/TX-USAFSAM-S1386/2021	2021-03-09	North America	USA	US Air Force School of Aerospace Medicine	US Air Force School of Aerospace Medicine	Anthony Fries et al
EPI_ISL_1531508	USA/TX-USAFSAM-S1414/2021	2021-02-22	North America	USA	US Air Force School of Aerospace Medicine	US Air Force School of Aerospace Medicine	Anthony Fries et al
EPI_ISL_2383380	USA/TX-USAFSAM-S1897/2021	2021-04-12	North America	USA	US Air Force School of Aerospace Medicine	US Air Force School of Aerospace Medicine	Anthony Fries et al
EPI_ISL_812556	USA/TX-USAFSAM-S217/2020	2020-07-22	North America	USA	United States Air Force School of Aerospace Medicine	United States Air Force School of Aerospace Medicine	Anthony Fries et al
EPI_ISL_812557	USA/TX-USAFSAM-S218/2020	2020-07-22	North America	USA	United States Air Force School of Aerospace Medicine	United States Air Force School of Aerospace Medicine	Anthony Fries et al
EPI_ISL_2402293	USA/TX-USAFSAM-S2801/2021	2021-04-26	North America	USA	US Air Force School of Aerospace Medicine	US Air Force School of Aerospace Medicine	Anthony Fries et al
EPI_ISL_2402302	USA/TX-USAFSAM-S2810/2021	2021-04-28	North America	USA	US Air Force School of Aerospace Medicine	US Air Force School of Aerospace Medicine	Anthony Fries et al
EPI_ISL_2402304	USA/TX-USAFSAM-S2812/2021	2021-04-26	North America	USA	US Air Force School of Aerospace Medicine	US Air Force School of Aerospace Medicine	Anthony Fries et al
EPI_ISL_2426736	USA/TX-USAFSAM-S2863/2021	2021-04-26	North America	USA	US Air Force School of Aerospace Medicine	US Air Force School of Aerospace Medicine	Anthony Fries et al
EPI_ISL_812636	USA/TX-USAFSAM-S326/2020	2020-08-21	North America	USA	United States Air Force School of Aerospace Medicine	United States Air Force School of Aerospace Medicine	Anthony Fries et al
EPI_ISL_812684	USA/TX-USAFSAM-S387/2020	2020-08-31	North America	USA	United States Air Force School of Aerospace Medicine	United States Air Force School of Aerospace Medicine	Anthony Fries et al
EPI_ISL_2715352	USA/TX-USAFSAM-S3968/2021	2021-06-08	North America	USA	US Air Force School of Aerospace Medicine	US Air Force School of Aerospace Medicine	Anthony Fries et al
EPI_ISL_2966741	USA/TX-USAFSAM-S4047/2021	2021-06-21	North America	USA	US Air Force School of Aerospace Medicine	US Air Force School of Aerospace Medicine	Anthony Fries et al
EPI_ISL_3384865	USA/TX-USAFSAM-S4285/2021	2021-07-13	North America	USA	US Air Force School of Aerospace Medicine	US Air Force School of Aerospace Medicine	Anthony Fries et al
EPI_ISL_3940163	USA/TX-USAFSAM-S4403/2021	2021-07-19	North America	USA	US Air Force School of Aerospace Medicine	US Air Force School of Aerospace Medicine	Anthony Fries et al
EPI_ISL_3940165	USA/TX-USAFSAM-S4447/2021	2021-07-22	North America	USA	US Air Force School of Aerospace Medicine	US Air Force School of Aerospace Medicine	Anthony Fries et al
EPI_ISL_3942560	USA/TX-USAFSAM-S4624/2021	2021-07-20	North America	USA	US Air Force School of Aerospace Medicine	US Air Force School of Aerospace Medicine	Anthony Fries et al
EPI_ISL_3942561	USA/TX-USAFSAM-S4626/2021	2021-07-22	North America	USA	US Air Force School of Aerospace Medicine	US Air Force School of Aerospace Medicine	Anthony Fries et al
EPI_ISL_3942562	USA/TX-USAFSAM-S4627/2021	2021-07-22	North America	USA	US Air Force School of Aerospace Medicine	US Air Force School of Aerospace Medicine	Anthony Fries et al
EPI_ISL_3942563	USA/TX-USAFSAM-S4628/2021	2021-07-19	North America	USA	US Air Force School of Aerospace Medicine	US Air Force School of Aerospace Medicine	Anthony Fries et al
EPI_ISL_3942564	USA/TX-USAFSAM-S4629/2021	2021-07-22	North America	USA	US Air Force School of Aerospace Medicine	US Air Force School of Aerospace Medicine	Anthony Fries et al
EPI_ISL_3942565	USA/TX-USAFSAM-S4631/2021	2021-07-20	North America	USA	US Air Force School of Aerospace Medicine	US Air Force School of Aerospace Medicine	Anthony Fries et al
EPI_ISL_3942566	USA/TX-USAFSAM-S4632/2021	2021-07-23	North America	USA	US Air Force School of Aerospace Medicine	US Air Force School of Aerospace Medicine	Anthony Fries et al
EPI_ISL_3942567	USA/TX-USAFSAM-S4633/2021	2021-07-19	North America	USA	US Air Force School of Aerospace Medicine	US Air Force School of Aerospace Medicine	Anthony Fries et al
EPI_ISL_3942568	USA/TX-USAFSAM-S4634/2021	2021-07-22	North America	USA	US Air Force School of Aerospace Medicine	US Air Force School of Aerospace Medicine	Anthony Fries et al
EPI_ISL_3942569	USA/TX-USAFSAM-S4635/2021	2021-07-22	North America	USA	US Air Force School of Aerospace Medicine	US Air Force School of Aerospace Medicine	Anthony Fries et al
EPI_ISL_3942570	USA/TX-USAFSAM-S4636/2021	2021-07-22	North America	USA	US Air Force School of Aerospace Medicine	US Air Force School of Aerospace Medicine	Anthony Fries et al
EPI_ISL_3942571	USA/TX-USAFSAM-S4637/2021	2021-07-20	North America	USA	US Air Force School of Aerospace Medicine	US Air Force School of Aerospace Medicine	Anthony Fries et al
EPI_ISL_3942572	USA/TX-USAFSAM-S4638/2021	2021-07-20	North America	USA	US Air Force School of Aerospace Medicine	US Air Force School of Aerospace Medicine	Anthony Fries et al
EPI_ISL_4078506	USA/TX-USAFSAM-S4639/2021	2021-07-19	North America	USA	US Air Force School of Aerospace Medicine	US Air Force School of Aerospace Medicine	Anthony Fries et al
EPI_ISL_3942573	USA/TX-USAFSAM-S4640/2021	2021-07-22	North America	USA	US Air Force School of Aerospace Medicine	US Air Force School of Aerospace Medicine	Anthony Fries et al
EPI_ISL_3942574	USA/TX-USAFSAM-S4641/2021	2021-07-20	North America	USA	US Air Force School of Aerospace Medicine	US Air Force School of Aerospace Medicine	Anthony Fries et al
EPI_ISL_3942575	USA/TX-USAFSAM-S4642/2021	2021-07-20	North America	USA	US Air Force School of Aerospace Medicine	US Air Force School of Aerospace Medicine	Anthony Fries et al
EPI_ISL_3942576	USA/TX-USAFSAM-S4643/2021	2021-07-22	North America	USA	US Air Force School of Aerospace Medicine	US Air Force School of Aerospace Medicine	Anthony Fries et al
EPI_ISL_3942577	USA/TX-USAFSAM-S4644/2021	2021-07-22	North America	USA	US Air Force School of Aerospace Medicine	US Air Force School of Aerospace Medicine	Anthony Fries et al
EPI_ISL_3942578	USA/TX-USAFSAM-S4645/2021	2021-07-22	North America	USA	US Air Force School of Aerospace Medicine	US Air Force School of Aerospace Medicine	Anthony Fries et al
EPI_ISL_3942587	USA/TX-USAFSAM-S4750/2021	2021-07-26	North America	USA	US Air Force School of Aerospace Medicine	US Air Force School of Aerospace Medicine	Anthony Fries et al
EPI_ISL_3942579	USA/TX-USAFSAM-S4752/2021	2021-07-26	North America	USA	US Air Force School of Aerospace Medicine	US Air Force School of Aerospace Medicine	Anthony Fries et al
EPI_ISL_3942588	USA/TX-USAFSAM-S4753/2021	2021-07-26	North America	USA	US Air Force School of Aerospace Medicine	US Air Force School of Aerospace Medicine	Anthony Fries et al
EPI_ISL_3942580	USA/TX-USAFSAM-S4754/2021	2021-07-27	North America	USA	US Air Force School of Aerospace Medicine	US Air Force School of Aerospace Medicine	Anthony Fries et al
EPI_ISL_3942581	USA/TX-USAFSAM-S4755/2021	2021-07-27	North America	USA	US Air Force School of Aerospace Medicine	US Air Force School of Aerospace Medicine	Anthony Fries et al
EPI_ISL_3942582	USA/TX-USAFSAM-S4756/2021	2021-07-27	North America	USA	US Air Force School of Aerospace Medicine	US Air Force School of Aerospace Medicine	Anthony Fries et al
EPI_ISL_3942583	USA/TX-USAFSAM-S4757/2021	2021-07-28	North America	USA	US Air Force School of Aerospace Medicine	US Air Force School of Aerospace Medicine	Anthony Fries et al
EPI_ISL_3942584	USA/TX-USAFSAM-S4758/2021	2021-07-29	North America	USA	US Air Force School of Aerospace Medicine	US Air Force School of Aerospace Medicine	Anthony Fries et al
EPI_ISL_3942585	USA/TX-USAFSAM-S4812/2021	2021-07-26	North America	USA	US Air Force School of Aerospace Medicine	US Air Force School of Aerospace Medicine	Anthony Fries et al
EPI_ISL_3942586	USA/TX-USAFSAM-S4813/2021	2021-07-26	North America	USA	US Air Force School of Aerospace Medicine	US Air Force School of Aerospace Medicine	Anthony Fries et al
EPI_ISL_831777	USA/TX-USAFSAM-S482/2020	2020-10-15	North America	USA	United States Air Force School of Aerospace Medicine	United States Air Force School of Aerospace Medicine	Anthony Fries et al
EPI_ISL_4078956	USA/TX-USAFSAM-S4906/2021	2021-08-02	North America	USA	US Air Force School of Aerospace Medicine	US Air Force School of Aerospace Medicine	Anthony Fries et al
EPI_ISL_4078957	USA/TX-USAFSAM-S4907/2021	2021-08-02	North America	USA	US Air Force School of Aerospace Medicine	US Air Force School of Aerospace Medicine	Anthony Fries et al
EPI_ISL_4078958	USA/TX-USAFSAM-S4908/2021	2021-08-02	North America	USA	US Air Force School of Aerospace Medicine	US Air Force School of Aerospace Medicine	Anthony Fries et al
EPI_ISL_4078959	USA/TX-USAFSAM-S4909/2021	2021-08-02	North America	USA	US Air Force School of Aerospace Medicine	US Air Force School of Aerospace Medicine	Anthony Fries et al
EPI_ISL_4078960	USA/TX-USAFSAM-S4910/2021	2021-08-02	North America	USA	US Air Force School of Aerospace Medicine	US Air Force School of Aerospace Medicine	Anthony Fries et al
EPI_ISL_4078961	USA/TX-USAFSAM-S4911/2021	2021-08-02	North America	USA	US Air Force School of Aerospace Medicine	US Air Force School of Aerospace Medicine	Anthony Fries et al
EPI_ISL_4078962	USA/TX-USAFSAM-S4912/2021	2021-08-02	North America	USA	US Air Force School of Aerospace Medicine	US Air Force School of Aerospace Medicine	Anthony Fries et al
EPI_ISL_4078963	USA/TX-USAFSAM-S4913/2021	2021-08-02	North America	USA	US Air Force School of Aerospace Medicine	US Air Force School of Aerospace Medicine	Anthony Fries et al
EPI_ISL_4078964	USA/TX-USAFSAM-S4915/2021	2021-08-02	North America	USA	US Air Force School of Aerospace Medicine	US Air Force School of Aerospace Medicine	Anthony Fries et al
EPI_ISL_4078965	USA/TX-USAFSAM-S4916/2021	2021-08-02	North America	USA	US Air Force School of Aerospace Medicine	US Air Force School of Aerospace Medicine	Anthony Fries et al
EPI_ISL_4079122	USA/TX-USAFSAM-S5160/2021	2021-08-03	North America	USA	US Air Force School of Aerospace Medicine	US Air Force School of Aerospace Medicine	Anthony Fries et al
EPI_ISL_4079123	USA/TX-USAFSAM-S5218/2021	2021-08-05	North America	USA	US Air Force School of Aerospace Medicine	US Air Force School of Aerospace Medicine	Anthony Fries et al
EPI_ISL_4169289	USA/TX-USAFSAM-S5269/2021	2021-08-10	North America	USA	US Air Force School of Aerospace Medicine	US Air Force School of Aerospace Medicine	Anthony Fries et al
EPI_ISL_4001433	USA/TX-USAFSAM-S5270/2021	2021-08-10	North America	USA	US Air Force School of Aerospace Medicine	US Air Force School of Aerospace Medicine	Anthony Fries et al
EPI_ISL_4001434	USA/TX-USAFSAM-S5271/2021	2021-08-10	North America	USA	US Air Force School of Aerospace Medicine	US Air Force School of Aerospace Medicine	Anthony Fries et al
EPI_ISL_4001435	USA/TX-USAFSAM-S5272/2021	2021-08-10	North America	USA	US Air Force School of Aerospace Medicine	US Air Force School of Aerospace Medicine	Anthony Fries et al
EPI_ISL_4001436	USA/TX-USAFSAM-S5273/2021	2021-08-10	North America	USA	US Air Force School of Aerospace Medicine	US Air Force School of Aerospace Medicine	Anthony Fries et al
EPI_ISL_4001437	USA/TX-USAFSAM-S5274/2021	2021-08-10	North America	USA	US Air Force School of Aerospace Medicine	US Air Force School of Aerospace Medicine	Anthony Fries et al
EPI_ISL_4001438	USA/TX-USAFSAM-S5275/2021	2021-08-10	North America	USA	US Air Force School of Aerospace Medicine	US Air Force School of Aerospace Medicine	Anthony Fries et al
EPI_ISL_4001439	USA/TX-USAFSAM-S5276/2021	2021-08-10	North America	USA	US Air Force School of Aerospace Medicine	US Air Force School of Aerospace Medicine	Anthony Fries et al
EPI_ISL_4001440	USA/TX-USAFSAM-S5277/2021	2021-08-10	North America	USA	US Air Force School of Aerospace Medicine	US Air Force School of Aerospace Medicine	Anthony Fries et al
EPI_ISL_4001441	USA/TX-USAFSAM-S5278/2021	2021-08-10	North America	USA	US Air Force School of Aerospace Medicine	US Air Force School of Aerospace Medicine	Anthony Fries et al
EPI_ISL_4001442	USA/TX-USAFSAM-S5279/2021	2021-08-10	North America	USA	US Air Force School of Aerospace Medicine	US Air Force School of Aerospace Medicine	Anthony Fries et al
EPI_ISL_4001443	USA/TX-USAFSAM-S5280/2021	2021-08-10	North America	USA	US Air Force School of Aerospace Medicine	US Air Force School of Aerospace Medicine	Anthony Fries et al
EPI_ISL_4001444	USA/TX-USAFSAM-S5281/2021	2021-08-10	North America	USA	US Air Force School of Aerospace Medicine	US Air Force School of Aerospace Medicine	Anthony Fries et al
EPI_ISL_4001445	USA/TX-USAFSAM-S5282/2021	2021-08-10	North America	USA	US Air Force School of Aerospace Medicine	US Air Force School of Aerospace Medicine	Anthony Fries et al
EPI_ISL_4001446	USA/TX-USAFSAM-S5283/2021	2021-08-10	North America	USA	US Air Force School of Aerospace Medicine	US Air Force School of Aerospace Medicine	Anthony Fries et al
EPI_ISL_4001447	USA/TX-USAFSAM-S5284/2021	2021-08-10	North America	USA	US Air Force School of Aerospace Medicine	US Air Force School of Aerospace Medicine	Anthony Fries et al
EPI_ISL_4169291	USA/TX-USAFSAM-S5359/2021	2021-08-02	North America	USA	US Air Force School of Aerospace Medicine	US Air Force School of Aerospace Medicine	Anthony Fries et al
EPI_ISL_4001448	USA/TX-USAFSAM-S5360/2021	2021-08-02	North America	USA	US Air Force School of Aerospace Medicine	US Air Force School of Aerospace Medicine	Anthony Fries et al
EPI_ISL_4001449	USA/TX-USAFSAM-S5361/2021	2021-08-03	North America	USA	US Air Force School of Aerospace Medicine	US Air Force School of Aerospace Medicine	Anthony Fries et al
EPI_ISL_4001450	USA/TX-USAFSAM-S5362/2021	2021-08-03	North America	USA	US Air Force School of Aerospace Medicine	US Air Force School of Aerospace Medicine	Anthony Fries et al
EPI_ISL_4001451	USA/TX-USAFSAM-S5363/2021	2021-08-05	North America	USA	US Air Force School of Aerospace Medicine	US Air Force School of Aerospace Medicine	Anthony Fries et al
EPI_ISL_4169292	USA/TX-USAFSAM-S5393/2021	2021-08-09	North America	USA	US Air Force School of Aerospace Medicine	US Air Force School of Aerospace Medicine	Anthony Fries et al
EPI_ISL_4001453	USA/TX-USAFSAM-S5461/2021	2021-08-13	North America	USA	US Air Force School of Aerospace Medicine	US Air Force School of Aerospace Medicine	Anthony Fries et al
EPI_ISL_4001454	USA/TX-USAFSAM-S5465/2021	2021-08-13	North America	USA	US Air Force School of Aerospace Medicine	US Air Force School of Aerospace Medicine	Anthony Fries et al
EPI_ISL_4001456	USA/TX-USAFSAM-S5574/2021	2021-08-11	North America	USA	US Air Force School of Aerospace Medicine	US Air Force School of Aerospace Medicine	Anthony Fries et al
EPI_ISL_4001457	USA/TX-USAFSAM-S5575/2021	2021-08-11	North America	USA	US Air Force School of Aerospace Medicine	US Air Force School of Aerospace Medicine	Anthony Fries et al
EPI_ISL_3941979	USA/TX-USAFSAM-S5792/2021	2021-08-10	North America	USA	US Air Force School of Aerospace Medicine	US Air Force School of Aerospace Medicine	Anthony Fries et al
EPI_ISL_3941980	USA/TX-USAFSAM-S5795/2021	2021-08-12	North America	USA	US Air Force School of Aerospace Medicine	US Air Force School of Aerospace Medicine	Anthony Fries et al
EPI_ISL_3941981	USA/TX-USAFSAM-S5796/2021	2021-08-11	North America	USA	US Air Force School of Aerospace Medicine	US Air Force School of Aerospace Medicine	Anthony Fries et al
EPI_ISL_3941982	USA/TX-USAFSAM-S5797/2021	2021-08-09	North America	USA	US Air Force School of Aerospace Medicine	US Air Force School of Aerospace Medicine	Anthony Fries et al
EPI_ISL_3941983	USA/TX-USAFSAM-S5798/2021	2021-08-11	North America	USA	US Air Force School of Aerospace Medicine	US Air Force School of Aerospace Medicine	Anthony Fries et al
EPI_ISL_3941984	USA/TX-USAFSAM-S5799/2021	2021-08-09	North America	USA	US Air Force School of Aerospace Medicine	US Air Force School of Aerospace Medicine	Anthony Fries et al
EPI_ISL_3941985	USA/TX-USAFSAM-S5800/2021	2021-08-09	North America	USA	US Air Force School of Aerospace Medicine	US Air Force School of Aerospace Medicine	Anthony Fries et al
EPI_ISL_4078206	USA/TX-USAFSAM-S5801/2021	2021-08-13	North America	USA	US Air Force School of Aerospace Medicine	US Air Force School of Aerospace Medicine	Anthony Fries et al
EPI_ISL_831815	USA/TX-USAFSAM-S581/2020	2020-11-04	North America	USA	United States Air Force School of Aerospace Medicine	United States Air Force School of Aerospace Medicine	Anthony Fries et al
EPI_ISL_4295812	USA/TX-USAFSAM-S6043/2021	2021-08-26	North America	USA	US Air Force School of Aerospace Medicine	US Air Force School of Aerospace Medicine	Anthony Fries et al
EPI_ISL_4295814	USA/TX-USAFSAM-S6082/2021	2021-08-13	North America	USA	US Air Force School of Aerospace Medicine	US Air Force School of Aerospace Medicine	Anthony Fries et al
EPI_ISL_4295817	USA/TX-USAFSAM-S6083/2021	2021-08-16	North America	USA	US Air Force School of Aerospace Medicine	US Air Force School of Aerospace Medicine	Anthony Fries et al
EPI_ISL_4295819	USA/TX-USAFSAM-S6085/2021	2021-08-17	North America	USA	US Air Force School of Aerospace Medicine	US Air Force School of Aerospace Medicine	Anthony Fries et al
EPI_ISL_4295821	USA/TX-USAFSAM-S6086/2021	2021-08-17	North America	USA	US Air Force School of Aerospace Medicine	US Air Force School of Aerospace Medicine	Anthony Fries et al
EPI_ISL_4295824	USA/TX-USAFSAM-S6087/2021	2021-08-19	North America	USA	US Air Force School of Aerospace Medicine	US Air Force School of Aerospace Medicine	Anthony Fries et al
EPI_ISL_4467296	USA/TX-USAFSAM-S6088/2021	2021-08-18	North America	USA	US Air Force School of Aerospace Medicine	US Air Force School of Aerospace Medicine	Anthony Fries et al
EPI_ISL_4295826	USA/TX-USAFSAM-S6089/2021	2021-08-18	North America	USA	US Air Force School of Aerospace Medicine	US Air Force School of Aerospace Medicine	Anthony Fries et al
EPI_ISL_4295828	USA/TX-USAFSAM-S6091/2021	2021-08-19	North America	USA	US Air Force School of Aerospace Medicine	US Air Force School of Aerospace Medicine	Anthony Fries et al
EPI_ISL_4295830	USA/TX-USAFSAM-S6146/2021	2021-08-23	North America	USA	US Air Force School of Aerospace Medicine	US Air Force School of Aerospace Medicine	Anthony Fries et al
EPI_ISL_4295833	USA/TX-USAFSAM-S6147/2021	2021-08-23	North America	USA	US Air Force School of Aerospace Medicine	US Air Force School of Aerospace Medicine	Anthony Fries et al
EPI_ISL_4295835	USA/TX-USAFSAM-S6155/2021	2021-08-25	North America	USA	US Air Force School of Aerospace Medicine	US Air Force School of Aerospace Medicine	Anthony Fries et al
EPI_ISL_831836	USA/TX-USAFSAM-S621/2020	2020-11-30	North America	USA	United States Air Force School of Aerospace Medicine	United States Air Force School of Aerospace Medicine	Anthony Fries et al
EPI_ISL_4295837	USA/TX-USAFSAM-S6250/2021	2021-08-23	North America	USA	US Air Force School of Aerospace Medicine	US Air Force School of Aerospace Medicine	Anthony Fries et al
EPI_ISL_4295840	USA/TX-USAFSAM-S6255/2021	2021-08-24	North America	USA	US Air Force School of Aerospace Medicine	US Air Force School of Aerospace Medicine	Anthony Fries et al
EPI_ISL_4740764	USA/TX-USAFSAM-S6409/2021	2021-08-20	North America	USA	US Air Force School of Aerospace Medicine	US Air Force School of Aerospace Medicine	Anthony Fries et al
EPI_ISL_4740765	USA/TX-USAFSAM-S6410/2021	2021-08-23	North America	USA	US Air Force School of Aerospace Medicine	US Air Force School of Aerospace Medicine	Anthony Fries et al
EPI_ISL_4740766	USA/TX-USAFSAM-S6411/2021	2021-08-23	North America	USA	US Air Force School of Aerospace Medicine	US Air Force School of Aerospace Medicine	Anthony Fries et al
EPI_ISL_4740767	USA/TX-USAFSAM-S6412/2021	2021-08-24	North America	USA	US Air Force School of Aerospace Medicine	US Air Force School of Aerospace Medicine	Anthony Fries et al
EPI_ISL_4740768	USA/TX-USAFSAM-S6413/2021	2021-08-24	North America	USA	US Air Force School of Aerospace Medicine	US Air Force School of Aerospace Medicine	Anthony Fries et al
EPI_ISL_4740769	USA/TX-USAFSAM-S6414/2021	2021-08-26	North America	USA	US Air Force School of Aerospace Medicine	US Air Force School of Aerospace Medicine	Anthony Fries et al
EPI_ISL_4740770	USA/TX-USAFSAM-S6415/2021	2021-08-26	North America	USA	US Air Force School of Aerospace Medicine	US Air Force School of Aerospace Medicine	Anthony Fries et al
EPI_ISL_4740771	USA/TX-USAFSAM-S6416/2021	2021-08-26	North America	USA	US Air Force School of Aerospace Medicine	US Air Force School of Aerospace Medicine	Anthony Fries et al
EPI_ISL_4740772	USA/TX-USAFSAM-S6418/2021	2021-08-27	North America	USA	US Air Force School of Aerospace Medicine	US Air Force School of Aerospace Medicine	Anthony Fries et al
EPI_ISL_4740790	USA/TX-USAFSAM-S6452/2021	2021-09-01	North America	USA	US Air Force School of Aerospace Medicine	US Air Force School of Aerospace Medicine	Anthony Fries et al
EPI_ISL_4740791	USA/TX-USAFSAM-S6453/2021	2021-08-30	North America	USA	US Air Force School of Aerospace Medicine	US Air Force School of Aerospace Medicine	Anthony Fries et al
EPI_ISL_4740792	USA/TX-USAFSAM-S6454/2021	2021-08-30	North America	USA	US Air Force School of Aerospace Medicine	US Air Force School of Aerospace Medicine	Anthony Fries et al
EPI_ISL_4740793	USA/TX-USAFSAM-S6455/2021	2021-08-30	North America	USA	US Air Force School of Aerospace Medicine	US Air Force School of Aerospace Medicine	Anthony Fries et al
EPI_ISL_4740794	USA/TX-USAFSAM-S6456/2021	2021-08-31	North America	USA	US Air Force School of Aerospace Medicine	US Air Force School of Aerospace Medicine	Anthony Fries et al
EPI_ISL_4740795	USA/TX-USAFSAM-S6457/2021	2021-08-30	North America	USA	US Air Force School of Aerospace Medicine	US Air Force School of Aerospace Medicine	Anthony Fries et al
EPI_ISL_4740796	USA/TX-USAFSAM-S6458/2021	2021-08-30	North America	USA	US Air Force School of Aerospace Medicine	US Air Force School of Aerospace Medicine	Anthony Fries et al
EPI_ISL_4740797	USA/TX-USAFSAM-S6459/2021	2021-08-30	North America	USA	US Air Force School of Aerospace Medicine	US Air Force School of Aerospace Medicine	Anthony Fries et al
EPI_ISL_831847	USA/TX-USAFSAM-S646/2020	2020-12-04	North America	USA	United States Air Force School of Aerospace Medicine	United States Air Force School of Aerospace Medicine	Anthony Fries et al
EPI_ISL_4740798	USA/TX-USAFSAM-S6460/2021	2021-08-30	North America	USA	US Air Force School of Aerospace Medicine	US Air Force School of Aerospace Medicine	Anthony Fries et al
EPI_ISL_4740799	USA/TX-USAFSAM-S6461/2021	2021-09-02	North America	USA	US Air Force School of Aerospace Medicine	US Air Force School of Aerospace Medicine	Anthony Fries et al
EPI_ISL_4740668	USA/TX-USAFSAM-S6663/2021	2021-08-31	North America	USA	US Air Force School of Aerospace Medicine	US Air Force School of Aerospace Medicine	Anthony Fries et al
EPI_ISL_831859	USA/TX-USAFSAM-S673/2020	2020-12-02	North America	USA	United States Air Force School of Aerospace Medicine	United States Air Force School of Aerospace Medicine	Anthony Fries et al
EPI_ISL_4888173	USA/TX-USAFSAM-S6780/2021	2021-09-07	North America	USA	US Air Force School of Aerospace Medicine	US Air Force School of Aerospace Medicine	Anthony Fries et al
EPI_ISL_4888174	USA/TX-USAFSAM-S6781/2021	2021-09-07	North America	USA	US Air Force School of Aerospace Medicine	US Air Force School of Aerospace Medicine	Anthony Fries et al
EPI_ISL_4888175	USA/TX-USAFSAM-S6782/2021	2021-09-07	North America	USA	US Air Force School of Aerospace Medicine	US Air Force School of Aerospace Medicine	Anthony Fries et al
EPI_ISL_4888176	USA/TX-USAFSAM-S6783/2021	2021-09-07	North America	USA	US Air Force School of Aerospace Medicine	US Air Force School of Aerospace Medicine	Anthony Fries et al
EPI_ISL_4888177	USA/TX-USAFSAM-S6784/2021	2021-09-08	North America	USA	US Air Force School of Aerospace Medicine	US Air Force School of Aerospace Medicine	Anthony Fries et al
EPI_ISL_4888178	USA/TX-USAFSAM-S6785/2021	2021-09-08	North America	USA	US Air Force School of Aerospace Medicine	US Air Force School of Aerospace Medicine	Anthony Fries et al
EPI_ISL_4888179	USA/TX-USAFSAM-S6786/2021	2021-09-09	North America	USA	US Air Force School of Aerospace Medicine	US Air Force School of Aerospace Medicine	Anthony Fries et al
EPI_ISL_4888180	USA/TX-USAFSAM-S6787/2021	2021-09-09	North America	USA	US Air Force School of Aerospace Medicine	US Air Force School of Aerospace Medicine	Anthony Fries et al
EPI_ISL_4888181	USA/TX-USAFSAM-S6788/2021	2021-09-09	North America	USA	US Air Force School of Aerospace Medicine	US Air Force School of Aerospace Medicine	Anthony Fries et al
EPI_ISL_4888182	USA/TX-USAFSAM-S6789/2021	2021-09-09	North America	USA	US Air Force School of Aerospace Medicine	US Air Force School of Aerospace Medicine	Anthony Fries et al
EPI_ISL_4888452	USA/TX-USAFSAM-S6841/2021	2021-09-07	North America	USA	US Air Force School of Aerospace Medicine	US Air Force School of Aerospace Medicine	Anthony Fries et al
EPI_ISL_4888453	USA/TX-USAFSAM-S6842/2021	2021-09-07	North America	USA	US Air Force School of Aerospace Medicine	US Air Force School of Aerospace Medicine	Anthony Fries et al
EPI_ISL_4888953	USA/TX-USAFSAM-S7196/2021	2021-09-10	North America	USA	US Air Force School of Aerospace Medicine	US Air Force School of Aerospace Medicine	Anthony Fries et al
EPI_ISL_4888954	USA/TX-USAFSAM-S7197/2021	2021-09-13	North America	USA	US Air Force School of Aerospace Medicine	US Air Force School of Aerospace Medicine	Anthony Fries et al
EPI_ISL_4888955	USA/TX-USAFSAM-S7199/2021	2021-09-13	North America	USA	US Air Force School of Aerospace Medicine	US Air Force School of Aerospace Medicine	Anthony Fries et al
EPI_ISL_4888956	USA/TX-USAFSAM-S7200/2021	2021-09-14	North America	USA	US Air Force School of Aerospace Medicine	US Air Force School of Aerospace Medicine	Anthony Fries et al
EPI_ISL_4888957	USA/TX-USAFSAM-S7201/2021	2021-09-14	North America	USA	US Air Force School of Aerospace Medicine	US Air Force School of Aerospace Medicine	Anthony Fries et al
EPI_ISL_4888958	USA/TX-USAFSAM-S7202/2021	2021-09-14	North America	USA	US Air Force School of Aerospace Medicine	US Air Force School of Aerospace Medicine	Anthony Fries et al
EPI_ISL_4888959	USA/TX-USAFSAM-S7203/2021	2021-09-14	North America	USA	US Air Force School of Aerospace Medicine	US Air Force School of Aerospace Medicine	Anthony Fries et al
EPI_ISL_4888960	USA/TX-USAFSAM-S7204/2021	2021-09-16	North America	USA	US Air Force School of Aerospace Medicine	US Air Force School of Aerospace Medicine	Anthony Fries et al
EPI_ISL_4888961	USA/TX-USAFSAM-S7206/2021	2021-09-16	North America	USA	US Air Force School of Aerospace Medicine	US Air Force School of Aerospace Medicine	Anthony Fries et al
EPI_ISL_1575221	USA/TX-UTA-000102/2021	2021	North America	USA	University of Texas, Genomic Sequencing and Analysis Facility	University of Texas, Genomic Sequencing and Analysis Facility	Jessica Podnar et al
EPI_ISL_1625912	USA/TX-UTA-000229/2021	2021	North America	USA	UTGSAF	UTGSAF	Jessica Podnar et al
EPI_ISL_1625914	USA/TX-UTA-000231/2021	2021	North America	USA	UTGSAF	UTGSAF	Jessica Podnar et al
EPI_ISL_1625919	USA/TX-UTA-000240/2021	2021	North America	USA	UTGSAF	UTGSAF	Jessica Podnar et al
EPI_ISL_1625926	USA/TX-UTA-000253/2021	2021	North America	USA	UTGSAF	UTGSAF	Jessica Podnar et al
EPI_ISL_1625937	USA/TX-UTA-000266/2021	2021	North America	USA	UTGSAF	UTGSAF	Jessica Podnar et al
EPI_ISL_1625938	USA/TX-UTA-000267/2021	2021	North America	USA	UTGSAF	UTGSAF	Jessica Podnar et al
EPI_ISL_1625940	USA/TX-UTA-000271/2021	2021	North America	USA	UTGSAF	UTGSAF	Jessica Podnar et al
EPI_ISL_1625952	USA/TX-UTA-000299/2021	2021	North America	USA	UTGSAF	UTGSAF	Jessica Podnar et al
EPI_ISL_1625956	USA/TX-UTA-000306/2021	2021	North America	USA	UTGSAF	UTGSAF	Jessica Podnar et al
EPI_ISL_1625957	USA/TX-UTA-000308/2021	2021	North America	USA	UTGSAF	UTGSAF	Jessica Podnar et al
EPI_ISL_1625959	USA/TX-UTA-000310/2021	2021	North America	USA	UTGSAF	UTGSAF	Jessica Podnar et al
EPI_ISL_1625960	USA/TX-UTA-000311/2021	2021	North America	USA	UTGSAF	UTGSAF	Jessica Podnar et al
EPI_ISL_1625961	USA/TX-UTA-000312/2021	2021	North America	USA	UTGSAF	UTGSAF	Jessica Podnar et al
EPI_ISL_1625962	USA/TX-UTA-000313/2021	2021	North America	USA	UTGSAF	UTGSAF	Jessica Podnar et al
EPI_ISL_1625963	USA/TX-UTA-000314/2021	2021	North America	USA	UTGSAF	UTGSAF	Jessica Podnar et al
EPI_ISL_1625965	USA/TX-UTA-000316/2021	2021	North America	USA	UTGSAF	UTGSAF	Jessica Podnar et al
EPI_ISL_1625966	USA/TX-UTA-000317/2021	2021	North America	USA	UTGSAF	UTGSAF	Jessica Podnar et al
EPI_ISL_1625968	USA/TX-UTA-000319/2021	2021	North America	USA	UTGSAF	UTGSAF	Jessica Podnar et al
EPI_ISL_1625969	USA/TX-UTA-000321/2021	2021	North America	USA	UTGSAF	UTGSAF	Jessica Podnar et al
EPI_ISL_1625970	USA/TX-UTA-000322/2021	2021	North America	USA	UTGSAF	UTGSAF	Jessica Podnar et al
EPI_ISL_1627523	USA/TX-UTA-000331/2021	2021	North America	USA	UTGSAF	UTGSAF	Jessica Podnar et al
EPI_ISL_1627550	USA/TX-UTA-000367/2021	2021	North America	USA	UTGSAF	UTGSAF	Jessica Podnar et al
EPI_ISL_1627545	USA/TX-UTA-000414/2021	2021	North America	USA	UTGSAF	UTGSAF	Jessica Podnar et al
EPI_ISL_1627556	USA/TX-UTA-000415/2021	2021	North America	USA	UTGSAF	UTGSAF	Jessica Podnar et al
EPI_ISL_1627525	USA/TX-UTA-000417/2021	2021	North America	USA	UTGSAF	UTGSAF	Jessica Podnar et al
EPI_ISL_1627558	USA/TX-UTA-000418/2021	2021	North America	USA	UTGSAF	UTGSAF	Jessica Podnar et al
EPI_ISL_1627559	USA/TX-UTA-000419/2021	2021	North America	USA	UTGSAF	UTGSAF	Jessica Podnar et al
EPI_ISL_1663748	USA/TX-UTA-000430/2021	2021	North America	USA	UTGSAF	UTGSAF	Jessica Podnar et al
EPI_ISL_1663752	USA/TX-UTA-000434/2021	2021	North America	USA	UTGSAF	UTGSAF	Jessica Podnar et al
EPI_ISL_1663761	USA/TX-UTA-000444/2021	2021	North America	USA	UTGSAF	UTGSAF	Jessica Podnar et al
EPI_ISL_1663764	USA/TX-UTA-000447/2021	2021	North America	USA	UTGSAF	UTGSAF	Jessica Podnar et al
EPI_ISL_1663782	USA/TX-UTA-000476/2021	2021	North America	USA	UTGSAF	UTGSAF	Jessica Podnar et al
EPI_ISL_1663786	USA/TX-UTA-000484/2021	2021	North America	USA	UTGSAF	UTGSAF	Jessica Podnar et al
EPI_ISL_1663787	USA/TX-UTA-000485/2021	2021	North America	USA	UTGSAF	UTGSAF	Jessica Podnar et al
EPI_ISL_1663797	USA/TX-UTA-000497/2021	2021	North America	USA	UTGSAF	UTGSAF	Jessica Podnar et al
EPI_ISL_1663801	USA/TX-UTA-000502/2021	2021	North America	USA	UTGSAF	UTGSAF	Jessica Podnar et al
EPI_ISL_1663805	USA/TX-UTA-000507/2021	2021	North America	USA	UTGSAF	UTGSAF	Jessica Podnar et al
EPI_ISL_1663806	USA/TX-UTA-000509/2021	2021	North America	USA	UTGSAF	UTGSAF	Jessica Podnar et al
EPI_ISL_1663807	USA/TX-UTA-000510/2021	2021	North America	USA	UTGSAF	UTGSAF	Jessica Podnar et al
EPI_ISL_1663809	USA/TX-UTA-000513/2021	2021	North America	USA	UTGSAF	UTGSAF	Jessica Podnar et al
EPI_ISL_1663810	USA/TX-UTA-000514/2021	2021	North America	USA	UTGSAF	UTGSAF	Jessica Podnar et al
EPI_ISL_1663811	USA/TX-UTA-000515/2021	2021	North America	USA	UTGSAF	UTGSAF	Jessica Podnar et al
EPI_ISL_1696120	USA/TX-UTA-000522/2021	2021	North America	USA	UTGSAF	UTGSAF	Jessica Podnar et al
EPI_ISL_1696122	USA/TX-UTA-000524/2021	2021	North America	USA	UTGSAF	UTGSAF	Jessica Podnar et al
EPI_ISL_1710830	USA/TX-UTA-000589/2021	2021	North America	USA	UTGSAF	UTGSAF	Jessica Podnar et al
EPI_ISL_1710843	USA/TX-UTA-000620/2021	2021	North America	USA	UTGSAF	UTGSAF	Jessica Podnar et al
EPI_ISL_1710846	USA/TX-UTA-000624/2021	2021	North America	USA	UTGSAF	UTGSAF	Jessica Podnar et al
EPI_ISL_1710848	USA/TX-UTA-000627/2021	2021	North America	USA	UTGSAF	UTGSAF	Jessica Podnar et al
EPI_ISL_1716546	USA/TX-UTA-000646/2021	2021	North America	USA	UTGSAF	UTGSAF	Jessica Podnar et al
EPI_ISL_1716547	USA/TX-UTA-000647/2021	2021	North America	USA	UTGSAF	UTGSAF	Jessica Podnar et al
EPI_ISL_1716548	USA/TX-UTA-000648/2021	2021	North America	USA	UTGSAF	UTGSAF	Jessica Podnar et al
EPI_ISL_1716549	USA/TX-UTA-000649/2021	2021	North America	USA	UTGSAF	UTGSAF	Jessica Podnar et al
EPI_ISL_1716550	USA/TX-UTA-000650/2021	2021	North America	USA	UTGSAF	UTGSAF	Jessica Podnar et al
EPI_ISL_1716551	USA/TX-UTA-000651/2021	2021	North America	USA	UTGSAF	UTGSAF	Jessica Podnar et al
EPI_ISL_1716552	USA/TX-UTA-000652/2021	2021	North America	USA	UTGSAF	UTGSAF	Jessica Podnar et al
EPI_ISL_1716553	USA/TX-UTA-000653/2021	2021	North America	USA	UTGSAF	UTGSAF	Jessica Podnar et al
EPI_ISL_1716556	USA/TX-UTA-000657/2021	2021	North America	USA	UTGSAF	UTGSAF	Jessica Podnar et al
EPI_ISL_1749378	USA/TX-UTA-000660/2021	2021	North America	USA	UTGSAF	UTGSAF	Jessica Podnar et al
EPI_ISL_1749379	USA/TX-UTA-000661/2021	2021	North America	USA	UTGSAF	UTGSAF	Jessica Podnar et al
EPI_ISL_1749380	USA/TX-UTA-000662/2021	2021	North America	USA	UTGSAF	UTGSAF	Jessica Podnar et al
EPI_ISL_1749381	USA/TX-UTA-000663/2021	2021	North America	USA	UTGSAF	UTGSAF	Jessica Podnar et al
EPI_ISL_1749382	USA/TX-UTA-000664/2021	2021	North America	USA	UTGSAF	UTGSAF	Jessica Podnar et al
EPI_ISL_1749383	USA/TX-UTA-000665/2021	2021	North America	USA	UTGSAF	UTGSAF	Jessica Podnar et al
EPI_ISL_1749384	USA/TX-UTA-000670/2021	2021	North America	USA	UTGSAF	UTGSAF	Jessica Podnar et al
EPI_ISL_1749385	USA/TX-UTA-000671/2021	2021	North America	USA	UTGSAF	UTGSAF	Jessica Podnar et al
EPI_ISL_1749386	USA/TX-UTA-000676/2021	2021	North America	USA	UTGSAF	UTGSAF	Jessica Podnar et al
EPI_ISL_1749388	USA/TX-UTA-000682/2021	2021	North America	USA	UTGSAF	UTGSAF	Jessica Podnar et al
EPI_ISL_1749390	USA/TX-UTA-000688/2021	2021	North America	USA	UTGSAF	UTGSAF	Jessica Podnar et al
EPI_ISL_1749392	USA/TX-UTA-000690/2021	2021	North America	USA	UTGSAF	UTGSAF	Jessica Podnar et al
EPI_ISL_1749393	USA/TX-UTA-000691/2021	2021	North America	USA	UTGSAF	UTGSAF	Jessica Podnar et al
EPI_ISL_1749394	USA/TX-UTA-000694/2021	2021	North America	USA	UTGSAF	UTGSAF	Jessica Podnar et al
EPI_ISL_1749396	USA/TX-UTA-000696/2021	2021	North America	USA	UTGSAF	UTGSAF	Jessica Podnar et al
EPI_ISL_1749397	USA/TX-UTA-000697/2021	2021	North America	USA	UTGSAF	UTGSAF	Jessica Podnar et al
EPI_ISL_1749399	USA/TX-UTA-000699/2021	2021	North America	USA	UTGSAF	UTGSAF	Jessica Podnar et al
EPI_ISL_1749401	USA/TX-UTA-000702/2021	2021	North America	USA	UTGSAF	UTGSAF	Jessica Podnar et al
EPI_ISL_1749403	USA/TX-UTA-000706/2021	2021	North America	USA	UTGSAF	UTGSAF	Jessica Podnar et al
EPI_ISL_1749404	USA/TX-UTA-000707/2021	2021	North America	USA	UTGSAF	UTGSAF	Jessica Podnar et al
EPI_ISL_1749406	USA/TX-UTA-000710/2021	2021	North America	USA	UTGSAF	UTGSAF	Jessica Podnar et al
EPI_ISL_1749408	USA/TX-UTA-000713/2021	2021	North America	USA	UTGSAF	UTGSAF	Jessica Podnar et al
EPI_ISL_1749409	USA/TX-UTA-000715/2021	2021	North America	USA	UTGSAF	UTGSAF	Jessica Podnar et al
EPI_ISL_1749410	USA/TX-UTA-000716/2021	2021	North America	USA	UTGSAF	UTGSAF	Jessica Podnar et al
EPI_ISL_1749411	USA/TX-UTA-000717/2021	2021	North America	USA	UTGSAF	UTGSAF	Jessica Podnar et al
EPI_ISL_1749412	USA/TX-UTA-000718/2021	2021	North America	USA	UTGSAF	UTGSAF	Jessica Podnar et al
EPI_ISL_1749413	USA/TX-UTA-000719/2021	2021	North America	USA	UTGSAF	UTGSAF	Jessica Podnar et al
EPI_ISL_1749414	USA/TX-UTA-000720/2021	2021	North America	USA	UTGSAF	UTGSAF	Jessica Podnar et al
EPI_ISL_1749415	USA/TX-UTA-000721/2021	2021	North America	USA	UTGSAF	UTGSAF	Jessica Podnar et al
EPI_ISL_1749416	USA/TX-UTA-000722/2021	2021	North America	USA	UTGSAF	UTGSAF	Jessica Podnar et al
EPI_ISL_1749417	USA/TX-UTA-000723/2021	2021	North America	USA	UTGSAF	UTGSAF	Jessica Podnar et al
EPI_ISL_1749418	USA/TX-UTA-000724/2021	2021	North America	USA	UTGSAF	UTGSAF	Jessica Podnar et al
EPI_ISL_1749419	USA/TX-UTA-000725/2021	2021	North America	USA	UTGSAF	UTGSAF	Jessica Podnar et al
EPI_ISL_1749420	USA/TX-UTA-000726/2021	2021	North America	USA	UTGSAF	UTGSAF	Jessica Podnar et al
EPI_ISL_1749421	USA/TX-UTA-000727/2021	2021	North America	USA	UTGSAF	UTGSAF	Jessica Podnar et al
EPI_ISL_1749422	USA/TX-UTA-000729/2021	2021	North America	USA	UTGSAF	UTGSAF	Jessica Podnar et al
EPI_ISL_1749423	USA/TX-UTA-000730/2021	2021	North America	USA	UTGSAF	UTGSAF	Jessica Podnar et al
EPI_ISL_1749424	USA/TX-UTA-000731/2021	2021	North America	USA	UTGSAF	UTGSAF	Jessica Podnar et al
EPI_ISL_1749425	USA/TX-UTA-000732/2021	2021	North America	USA	UTGSAF	UTGSAF	Jessica Podnar et al
EPI_ISL_1749426	USA/TX-UTA-000733/2021	2021	North America	USA	UTGSAF	UTGSAF	Jessica Podnar et al
EPI_ISL_1749427	USA/TX-UTA-000734/2021	2021	North America	USA	UTGSAF	UTGSAF	Jessica Podnar et al
EPI_ISL_1749428	USA/TX-UTA-000735/2021	2021	North America	USA	UTGSAF	UTGSAF	Jessica Podnar et al
EPI_ISL_2233050	USA/TX-UTA-000838/2021	2021-04-30	North America	USA	UTGSAF	UTGSAF	Jessica Podnar et al
EPI_ISL_2233051	USA/TX-UTA-000839/2021	2021-04-30	North America	USA	UTGSAF	UTGSAF	Jessica Podnar et al
EPI_ISL_2233052	USA/TX-UTA-000840/2021	2021-04-30	North America	USA	UTGSAF	UTGSAF	Jessica Podnar et al
EPI_ISL_2233053	USA/TX-UTA-000841/2021	2021-04-30	North America	USA	UTGSAF	UTGSAF	Jessica Podnar et al
EPI_ISL_2233055	USA/TX-UTA-000843/2021	2021-04-30	North America	USA	UTGSAF	UTGSAF	Jessica Podnar et al
EPI_ISL_2233057	USA/TX-UTA-000845/2021	2021-04-30	North America	USA	UTGSAF	UTGSAF	Jessica Podnar et al
EPI_ISL_2233058	USA/TX-UTA-000846/2021	2021-04-30	North America	USA	UTGSAF	UTGSAF	Jessica Podnar et al
EPI_ISL_906258	USA/TX-UW-3091/2020	2020-12-03	North America	USA	University of Wisconsin-Madison AIDS Vaccine Research Laboratories	University of Wisconsin-Madison AIDS Vaccine Research Laboratories	Gage Moreno et al
EPI_ISL_2791205	USA/TX-UW-3600002/2020	2020-07-05	North America	USA	UW Virology Lab	UW Virology Lab	Pavitra Roychoudhury et al
EPI_ISL_2790584	USA/TX-UW-3600015/2020	2020-07-17	North America	USA	UW Virology Lab	UW Virology Lab	Pavitra Roychoudhury et al
EPI_ISL_2790579	USA/TX-UW-3600039/2020	2020-07-11	North America	USA	UW Virology Lab	UW Virology Lab	Pavitra Roychoudhury et al
EPI_ISL_2784712	USA/TX-UW-3600045/2020	2020-07-23	North America	USA	UW Virology Lab	UW Virology Lab	Pavitra Roychoudhury et al
EPI_ISL_2791209	USA/TX-UW-3600090/2020	2020-07-04	North America	USA	UW Virology Lab	UW Virology Lab	Pavitra Roychoudhury et al
EPI_ISL_2791200	USA/TX-UW-3600102/2020	2020-06-29	North America	USA	UW Virology Lab	UW Virology Lab	Pavitra Roychoudhury et al
EPI_ISL_2791070	USA/TX-UW-3600107/2020	2020-06-05	North America	USA	UW Virology Lab	UW Virology Lab	Pavitra Roychoudhury et al
EPI_ISL_2603922	USA/TX-UW-3600156/2020	2020-06-03	North America	USA	UW Virology Lab	UW Virology Lab	Pavitra Roychoudhury et al
EPI_ISL_2791204	USA/TX-UW-3600218/2020	2020-07-03	North America	USA	UW Virology Lab	UW Virology Lab	Pavitra Roychoudhury et al
EPI_ISL_2784705	USA/TX-UW-3600253/2020	2020-07-25	North America	USA	UW Virology Lab	UW Virology Lab	Pavitra Roychoudhury et al
EPI_ISL_2791198	USA/TX-UW-3600265/2020	2020-07-04	North America	USA	UW Virology Lab	UW Virology Lab	Pavitra Roychoudhury et al
EPI_ISL_2791071	USA/TX-UW-3600317/2020	2020-06-06	North America	USA	UW Virology Lab	UW Virology Lab	Pavitra Roychoudhury et al
EPI_ISL_2784709	USA/TX-UW-3600346/2020	2020-07-17	North America	USA	UW Virology Lab	UW Virology Lab	Pavitra Roychoudhury et al
EPI_ISL_2790582	USA/TX-UW-3600358/2020	2020-07-11	North America	USA	UW Virology Lab	UW Virology Lab	Pavitra Roychoudhury et al
EPI_ISL_2791206	USA/TX-UW-3600370/2020	2020-07-01	North America	USA	UW Virology Lab	UW Virology Lab	Pavitra Roychoudhury et al
EPI_ISL_2790583	USA/TX-UW-3600371/2020	2020-07-16	North America	USA	UW Virology Lab	UW Virology Lab	Pavitra Roychoudhury et al
EPI_ISL_2784708	USA/TX-UW-3600396/2020	2020-07-16	North America	USA	UW Virology Lab	UW Virology Lab	Pavitra Roychoudhury et al
EPI_ISL_2784706	USA/TX-UW-3600555/2020	2020-07-14	North America	USA	UW Virology Lab	UW Virology Lab	Pavitra Roychoudhury et al
EPI_ISL_2790581	USA/TX-UW-3600558/2020	2020-07-08	North America	USA	UW Virology Lab	UW Virology Lab	Pavitra Roychoudhury et al
EPI_ISL_2791210	USA/TX-UW-3600575/2020	2020-07-05	North America	USA	UW Virology Lab	UW Virology Lab	Pavitra Roychoudhury et al
EPI_ISL_2790580	USA/TX-UW-3600598/2020	2020-07-07	North America	USA	UW Virology Lab	UW Virology Lab	Pavitra Roychoudhury et al
EPI_ISL_2791072	USA/TX-UW-3600647/2020	2020-06-08	North America	USA	UW Virology Lab	UW Virology Lab	Pavitra Roychoudhury et al
EPI_ISL_2603925	USA/TX-UW-3600658/2020	2020-06-06	North America	USA	UW Virology Lab	UW Virology Lab	Pavitra Roychoudhury et al
EPI_ISL_2791202	USA/TX-UW-3600697/2020	2020-07-01	North America	USA	UW Virology Lab	UW Virology Lab	Pavitra Roychoudhury et al
EPI_ISL_2603923	USA/TX-UW-3600722/2020	2020-06-04	North America	USA	UW Virology Lab	UW Virology Lab	Pavitra Roychoudhury et al
EPI_ISL_2791199	USA/TX-UW-3600751/2020	2020-07-05	North America	USA	UW Virology Lab	UW Virology Lab	Pavitra Roychoudhury et al
EPI_ISL_2603924	USA/TX-UW-3600800/2020	2020-06-05	North America	USA	UW Virology Lab	UW Virology Lab	Pavitra Roychoudhury et al
EPI_ISL_2791211	USA/TX-UW-3600801/2020	2020-07-29	North America	USA	UW Virology Lab	UW Virology Lab	Pavitra Roychoudhury et al
EPI_ISL_2784711	USA/TX-UW-3600808/2020	2020-07-21	North America	USA	UW Virology Lab	UW Virology Lab	Pavitra Roychoudhury et al
EPI_ISL_2784710	USA/TX-UW-3600829/2020	2020-07-18	North America	USA	UW Virology Lab	UW Virology Lab	Pavitra Roychoudhury et al
EPI_ISL_2791197	USA/TX-UW-3600944/2020	2020-07-03	North America	USA	UW Virology Lab	UW Virology Lab	Pavitra Roychoudhury et al
EPI_ISL_2791207	USA/TX-UW-3600950/2020	2020-07-02	North America	USA	UW Virology Lab	UW Virology Lab	Pavitra Roychoudhury et al
EPI_ISL_2791073	USA/TX-UW-3600951/2020	2020-06-12	North America	USA	UW Virology Lab	UW Virology Lab	Pavitra Roychoudhury et al
EPI_ISL_2603926	USA/TX-UW-3600963/2020	2020-06-09	North America	USA	UW Virology Lab	UW Virology Lab	Pavitra Roychoudhury et al
EPI_ISL_2784707	USA/TX-UW-3600980/2020	2020-07-15	North America	USA	UW Virology Lab	UW Virology Lab	Pavitra Roychoudhury et al
EPI_ISL_2784713	USA/TX-UW-3601018/2020	2020-07-25	North America	USA	UW Virology Lab	UW Virology Lab	Pavitra Roychoudhury et al
EPI_ISL_2791203	USA/TX-UW-3601023/2020	2020-07-02	North America	USA	UW Virology Lab	UW Virology Lab	Pavitra Roychoudhury et al
EPI_ISL_2791201	USA/TX-UW-3601085/2020	2020-06-30	North America	USA	UW Virology Lab	UW Virology Lab	Pavitra Roychoudhury et al
EPI_ISL_1233168	USA/TX-UW-40010013BP86/2020	2020	North America	USA	UW Virology Lab	UW Virology Lab	Pavitra Roychoudhury et al
EPI_ISL_1233162	USA/TX-UW-5500382/2020	2020-06-06	North America	USA	UW Virology Lab	UW Virology Lab	Pavitra Roychoudhury et al
EPI_ISL_1233159	USA/TX-UW-5500384/2020	2020-06-03	North America	USA	UW Virology Lab	UW Virology Lab	Pavitra Roychoudhury et al
EPI_ISL_1233161	USA/TX-UW-5500616/2020	2020-06-05	North America	USA	UW Virology Lab	UW Virology Lab	Pavitra Roychoudhury et al
EPI_ISL_1233160	USA/TX-UW-5500665/2020	2020-06-04	North America	USA	UW Virology Lab	UW Virology Lab	Pavitra Roychoudhury et al
EPI_ISL_1233163	USA/TX-UW-5500978/2020	2020-06-07	North America	USA	UW Virology Lab	UW Virology Lab	Pavitra Roychoudhury et al
EPI_ISL_3411947	USA/TX-VSP5183/2021	2021-07-04	North America	USA	Hospital of the University of Pennsylvania Molecular Pathology Lab	Bushman	John K. Everett et al
EPI_ISL_1378781	USA/TX-Yale-2217/2021	2021-02-21	North America	USA	Tempus	Grubaugh Lab - Yale School of Public Health	Joseph Fauver et al
EPI_ISL_3693172	USA/TX-Yale-7677/2021	2021-08-07	North America	USA	Yale Clinical Virology Lab	Grubaugh Lab - Yale School of Public Health	Joseph Fauver et al
EPI_ISL_411956	USA/TX1/2020	2020-02-11	North America	USA	Texas Department of State Health Services	Pathogen Discovery, Respiratory Viruses Branch, Division of Viral Diseases, Centers for Disease Control and Prevention	Krista Queen et al
EPI_ISL_420796	USA/TX_2039/2020	2020-02-29	North America	USA	Texas DSHS Lab Services	Pathogen Discovery, Respiratory Viruses Branch, Division of Viral Diseases, Centers for Disease Control and Prevention	Krista Queen et al
EPI_ISL_420797	USA/TX_2817/2020	2020-03-01	North America	USA	Texas DSHS Lab Services	Pathogen Discovery, Respiratory Viruses Branch, Division of Viral Diseases, Centers for Disease Control and Prevention	Krista Queen et al
EPI_ISL_420798	USA/TX_2967/2020	2020-03-01	North America	USA	Texas DSHS Lab Services	Pathogen Discovery, Respiratory Viruses Branch, Division of Viral Diseases, Centers for Disease Control and Prevention	Krista Queen et al
EPI_ISL_444022	USA/TX_GCID_192000003/2020	2020-03-18	North America	USA	Baylor College of Medicine	Baylor College of Medicine: HGSC	Vasanthi Avadhanula et al
EPI_ISL_445078	USA/TX_GCID_192000021/2020	2020-03-20	North America	USA	Baylor College of Medicine	Baylor College of Medicine: HGSC	Vasanthi Avadhanula et al
EPI_ISL_445079	USA/TX_GCID_192000052/2020	2020-03-23	North America	USA	Baylor College of Medicine	Baylor College of Medicine: HGSC	Vasanthi Avadhanula et al
EPI_ISL_445080	USA/TX_GCID_192000072/2020	2020-03-21	North America	USA	Baylor College of Medicine	Baylor College of Medicine: HGSC	Vasanthi Avadhanula et al
EPI_ISL_445081	USA/TX_GCID_192000088/2020	2020-03-23	North America	USA	Baylor College of Medicine	Baylor College of Medicine: HGSC	Vasanthi Avadhanula et al
EPI_ISL_445082	USA/TX_GCID_192000119/2020	2020-03-24	North America	USA	Baylor College of Medicine	Baylor College of Medicine: HGSC	Vasanthi Avadhanula et al
EPI_ISL_445083	USA/TX_GCID_192000124/2020	2020-03-24	North America	USA	Baylor College of Medicine	Baylor College of Medicine: HGSC	Vasanthi Avadhanula et al
EPI_ISL_445084	USA/TX_GCID_192000135/2020	2020-03-25	North America	USA	Baylor College of Medicine	Baylor College of Medicine: HGSC	Vasanthi Avadhanula et al
EPI_ISL_1112947	USA/TX_GCID_192000462D/2020	2020-04-24	North America	USA	Baylor College of Medicine/ GCID	Baylor College of Medicine/ GCID	Vasanthi Avadhanula et al
EPI_ISL_1112948	USA/TX_GCID_192000554D/2020	2020-04-29	North America	USA	Baylor College of Medicine/ GCID	Baylor College of Medicine/ GCID	Vasanthi Avadhanula et al
EPI_ISL_1112949	USA/TX_GCID_192000815D/2020	2020-05-11	North America	USA	Baylor College of Medicine/ GCID	Baylor College of Medicine/ GCID	Vasanthi Avadhanula et al
EPI_ISL_1112950	USA/TX_GCID_192000869D/2020	2020-05-12	North America	USA	Baylor College of Medicine/ GCID	Baylor College of Medicine/ GCID	Vasanthi Avadhanula et al
EPI_ISL_1112951	USA/TX_GCID_192001238D/2020	2020-05-18	North America	USA	Baylor College of Medicine/ GCID	Baylor College of Medicine/ GCID	Vasanthi Avadhanula et al
EPI_ISL_1112952	USA/TX_GCID_192002601D/2020	2020-06-04	North America	USA	Baylor College of Medicine/ GCID	Baylor College of Medicine/ GCID	Vasanthi Avadhanula et al
EPI_ISL_1112953	USA/TX_GCID_192002803D/2020	2020-06-08	North America	USA	Baylor College of Medicine/ GCID	Baylor College of Medicine/ GCID	Vasanthi Avadhanula et al
EPI_ISL_1112954	USA/TX_GCID_192002984D/2020	2020-06-09	North America	USA	Baylor College of Medicine/ GCID	Baylor College of Medicine/ GCID	Vasanthi Avadhanula et al
EPI_ISL_1112955	USA/TX_GCID_192003090D/2020	2020-06-10	North America	USA	Baylor College of Medicine/ GCID	Baylor College of Medicine/ GCID	Vasanthi Avadhanula et al
EPI_ISL_1112957	USA/TX_GCID_192003142D/2020	2020-06-10	North America	USA	Baylor College of Medicine/ GCID	Baylor College of Medicine/ GCID	Vasanthi Avadhanula et al
EPI_ISL_1112958	USA/TX_GCID_192003148D/2020	2020-06-10	North America	USA	Baylor College of Medicine/ GCID	Baylor College of Medicine/ GCID	Vasanthi Avadhanula et al
EPI_ISL_1112960	USA/TX_GCID_192003178D/2020	2020-06-05	North America	USA	Baylor College of Medicine/ GCID	Baylor College of Medicine/ GCID	Vasanthi Avadhanula et al
EPI_ISL_1112962	USA/TX_GCID_192003611D/2020	2020-06-15	North America	USA	Baylor College of Medicine/ GCID	Baylor College of Medicine/ GCID	Vasanthi Avadhanula et al
EPI_ISL_1112963	USA/TX_GCID_192003631D/2020	2020-06-16	North America	USA	Baylor College of Medicine/ GCID	Baylor College of Medicine/ GCID	Vasanthi Avadhanula et al
EPI_ISL_1112964	USA/TX_GCID_192003677D/2020	2020-06-16	North America	USA	Baylor College of Medicine/ GCID	Baylor College of Medicine/ GCID	Vasanthi Avadhanula et al
EPI_ISL_1112965	USA/TX_GCID_192003758D/2020	2020-06-17	North America	USA	Baylor College of Medicine/ GCID	Baylor College of Medicine/ GCID	Vasanthi Avadhanula et al
EPI_ISL_1112966	USA/TX_GCID_192003771D/2020	2020-06-17	North America	USA	Baylor College of Medicine/ GCID	Baylor College of Medicine/ GCID	Vasanthi Avadhanula et al
EPI_ISL_1112967	USA/TX_GCID_192003791D/2020	2020-06-17	North America	USA	Baylor College of Medicine/ GCID	Baylor College of Medicine/ GCID	Vasanthi Avadhanula et al
EPI_ISL_1112968	USA/TX_GCID_192003828D/2020	2020-06-17	North America	USA	Baylor College of Medicine/ GCID	Baylor College of Medicine/ GCID	Vasanthi Avadhanula et al
EPI_ISL_1112969	USA/TX_GCID_192003840D/2020	2020-06-17	North America	USA	Baylor College of Medicine/ GCID	Baylor College of Medicine/ GCID	Vasanthi Avadhanula et al
EPI_ISL_1112970	USA/TX_GCID_192003855D/2020	2020-06-17	North America	USA	Baylor College of Medicine/ GCID	Baylor College of Medicine/ GCID	Vasanthi Avadhanula et al
EPI_ISL_1112971	USA/TX_GCID_192003880D/2020	2020-06-17	North America	USA	Baylor College of Medicine/ GCID	Baylor College of Medicine/ GCID	Vasanthi Avadhanula et al
EPI_ISL_1112972	USA/TX_GCID_192003988D/2020	2020-06-18	North America	USA	Baylor College of Medicine/ GCID	Baylor College of Medicine/ GCID	Vasanthi Avadhanula et al
EPI_ISL_1112973	USA/TX_GCID_192003992D/2020	2020-06-18	North America	USA	Baylor College of Medicine/ GCID	Baylor College of Medicine/ GCID	Vasanthi Avadhanula et al
EPI_ISL_1112974	USA/TX_GCID_192004015D/2020	2020-06-18	North America	USA	Baylor College of Medicine/ GCID	Baylor College of Medicine/ GCID	Vasanthi Avadhanula et al
EPI_ISL_1112975	USA/TX_GCID_192004021D/2020	2020-06-18	North America	USA	Baylor College of Medicine/ GCID	Baylor College of Medicine/ GCID	Vasanthi Avadhanula et al
EPI_ISL_1112976	USA/TX_GCID_192004024D/2020	2020-06-18	North America	USA	Baylor College of Medicine/ GCID	Baylor College of Medicine/ GCID	Vasanthi Avadhanula et al
EPI_ISL_1112977	USA/TX_GCID_192004236D/2020	2020-06-19	North America	USA	Baylor College of Medicine/ GCID	Baylor College of Medicine/ GCID	Vasanthi Avadhanula et al
EPI_ISL_1112978	USA/TX_GCID_192004239D/2020	2020-06-19	North America	USA	Baylor College of Medicine/ GCID	Baylor College of Medicine/ GCID	Vasanthi Avadhanula et al
EPI_ISL_1112979	USA/TX_GCID_192004284D/2020	2020-06-12	North America	USA	Baylor College of Medicine/ GCID	Baylor College of Medicine/ GCID	Vasanthi Avadhanula et al
EPI_ISL_1112980	USA/TX_GCID_192004341D/2020	2020-06-22	North America	USA	Baylor College of Medicine/ GCID	Baylor College of Medicine/ GCID	Vasanthi Avadhanula et al
EPI_ISL_1112981	USA/TX_GCID_192004424D/2020	2020-06-22	North America	USA	Baylor College of Medicine/ GCID	Baylor College of Medicine/ GCID	Vasanthi Avadhanula et al
EPI_ISL_1112982	USA/TX_GCID_192004441D/2020	2020-06-22	North America	USA	Baylor College of Medicine/ GCID	Baylor College of Medicine/ GCID	Vasanthi Avadhanula et al
EPI_ISL_1112983	USA/TX_GCID_192004448D/2020	2020-06-22	North America	USA	Baylor College of Medicine/ GCID	Baylor College of Medicine/ GCID	Vasanthi Avadhanula et al
EPI_ISL_1112984	USA/TX_GCID_192004453D/2020	2020-06-22	North America	USA	Baylor College of Medicine/ GCID	Baylor College of Medicine/ GCID	Vasanthi Avadhanula et al
EPI_ISL_1112985	USA/TX_GCID_192004509D/2020	2020-06-22	North America	USA	Baylor College of Medicine/ GCID	Baylor College of Medicine/ GCID	Vasanthi Avadhanula et al
EPI_ISL_1112986	USA/TX_GCID_192004518D/2020	2020-06-23	North America	USA	Baylor College of Medicine/ GCID	Baylor College of Medicine/ GCID	Vasanthi Avadhanula et al
EPI_ISL_1112987	USA/TX_GCID_192004525D/2020	2020-06-23	North America	USA	Baylor College of Medicine/ GCID	Baylor College of Medicine/ GCID	Vasanthi Avadhanula et al
EPI_ISL_1112988	USA/TX_GCID_192004533D/2020	2020-06-22	North America	USA	Baylor College of Medicine/ GCID	Baylor College of Medicine/ GCID	Vasanthi Avadhanula et al
EPI_ISL_1112989	USA/TX_GCID_192004534D/2020	2020-06-23	North America	USA	Baylor College of Medicine/ GCID	Baylor College of Medicine/ GCID	Vasanthi Avadhanula et al
EPI_ISL_1112990	USA/TX_GCID_192004544D/2020	2020-06-23	North America	USA	Baylor College of Medicine/ GCID	Baylor College of Medicine/ GCID	Vasanthi Avadhanula et al
EPI_ISL_1112991	USA/TX_GCID_192004547D/2020	2020-06-23	North America	USA	Baylor College of Medicine/ GCID	Baylor College of Medicine/ GCID	Vasanthi Avadhanula et al
EPI_ISL_1112992	USA/TX_GCID_192004551D/2020	2020-06-23	North America	USA	Baylor College of Medicine/ GCID	Baylor College of Medicine/ GCID	Vasanthi Avadhanula et al
EPI_ISL_1112993	USA/TX_GCID_192004554D/2020	2020-06-23	North America	USA	Baylor College of Medicine/ GCID	Baylor College of Medicine/ GCID	Vasanthi Avadhanula et al
EPI_ISL_1112994	USA/TX_GCID_192004566D/2020	2020-06-23	North America	USA	Baylor College of Medicine/ GCID	Baylor College of Medicine/ GCID	Vasanthi Avadhanula et al
EPI_ISL_1112995	USA/TX_GCID_192004613D/2020	2020-06-23	North America	USA	Baylor College of Medicine/ GCID	Baylor College of Medicine/ GCID	Vasanthi Avadhanula et al
EPI_ISL_1112996	USA/TX_GCID_192004667D/2020	2020-06-23	North America	USA	Baylor College of Medicine/ GCID	Baylor College of Medicine/ GCID	Vasanthi Avadhanula et al
EPI_ISL_1112997	USA/TX_GCID_192004763D/2020	2020-06-23	North America	USA	Baylor College of Medicine/ GCID	Baylor College of Medicine/ GCID	Vasanthi Avadhanula et al
EPI_ISL_1112998	USA/TX_GCID_192004788D/2020	2020-06-23	North America	USA	Baylor College of Medicine/ GCID	Baylor College of Medicine/ GCID	Vasanthi Avadhanula et al
EPI_ISL_1112999	USA/TX_GCID_192004899D/2020	2020-06-24	North America	USA	Baylor College of Medicine/ GCID	Baylor College of Medicine/ GCID	Vasanthi Avadhanula et al
EPI_ISL_1113000	USA/TX_GCID_192005028D/2020	2020-06-25	North America	USA	Baylor College of Medicine/ GCID	Baylor College of Medicine/ GCID	Vasanthi Avadhanula et al
EPI_ISL_1113001	USA/TX_GCID_192005040D/2020	2020-06-25	North America	USA	Baylor College of Medicine/ GCID	Baylor College of Medicine/ GCID	Vasanthi Avadhanula et al
EPI_ISL_1113002	USA/TX_GCID_192005106D/2020	2020-06-25	North America	USA	Baylor College of Medicine/ GCID	Baylor College of Medicine/ GCID	Vasanthi Avadhanula et al
EPI_ISL_1113003	USA/TX_GCID_192005130D/2020	2020-06-25	North America	USA	Baylor College of Medicine/ GCID	Baylor College of Medicine/ GCID	Vasanthi Avadhanula et al
EPI_ISL_1113004	USA/TX_GCID_192005143D/2020	2020-06-25	North America	USA	Baylor College of Medicine/ GCID	Baylor College of Medicine/ GCID	Vasanthi Avadhanula et al
EPI_ISL_1113005	USA/TX_GCID_192005154D/2020	2020-06-25	North America	USA	Baylor College of Medicine/ GCID	Baylor College of Medicine/ GCID	Vasanthi Avadhanula et al
EPI_ISL_1113006	USA/TX_GCID_192005163D/2020	2020-06-25	North America	USA	Baylor College of Medicine/ GCID	Baylor College of Medicine/ GCID	Vasanthi Avadhanula et al
EPI_ISL_1113007	USA/TX_GCID_192005180D/2020	2020-06-25	North America	USA	Baylor College of Medicine/ GCID	Baylor College of Medicine/ GCID	Vasanthi Avadhanula et al
EPI_ISL_1113008	USA/TX_GCID_192005197D/2020	2020-06-25	North America	USA	Baylor College of Medicine/ GCID	Baylor College of Medicine/ GCID	Vasanthi Avadhanula et al
EPI_ISL_1113009	USA/TX_GCID_192005231D/2020	2020-06-25	North America	USA	Baylor College of Medicine/ GCID	Baylor College of Medicine/ GCID	Vasanthi Avadhanula et al
EPI_ISL_1113010	USA/TX_GCID_192005256D/2020	2020-06-26	North America	USA	Baylor College of Medicine/ GCID	Baylor College of Medicine/ GCID	Vasanthi Avadhanula et al
EPI_ISL_1113011	USA/TX_GCID_192005259D/2020	2020-06-26	North America	USA	Baylor College of Medicine/ GCID	Baylor College of Medicine/ GCID	Vasanthi Avadhanula et al
EPI_ISL_1113012	USA/TX_GCID_192005349D/2020	2020-06-26	North America	USA	Baylor College of Medicine/ GCID	Baylor College of Medicine/ GCID	Vasanthi Avadhanula et al
EPI_ISL_1113013	USA/TX_GCID_192005372D/2020	2020-06-26	North America	USA	Baylor College of Medicine/ GCID	Baylor College of Medicine/ GCID	Vasanthi Avadhanula et al
EPI_ISL_1113014	USA/TX_GCID_192005394D/2020	2020-06-26	North America	USA	Baylor College of Medicine/ GCID	Baylor College of Medicine/ GCID	Vasanthi Avadhanula et al
EPI_ISL_1113015	USA/TX_GCID_192005422D/2020	2020-06-26	North America	USA	Baylor College of Medicine/ GCID	Baylor College of Medicine/ GCID	Vasanthi Avadhanula et al
EPI_ISL_1113016	USA/TX_GCID_192005460D/2020	2020-06-26	North America	USA	Baylor College of Medicine/ GCID	Baylor College of Medicine/ GCID	Vasanthi Avadhanula et al
EPI_ISL_1113017	USA/TX_GCID_192005480D/2020	2020-06-26	North America	USA	Baylor College of Medicine/ GCID	Baylor College of Medicine/ GCID	Vasanthi Avadhanula et al
EPI_ISL_1113018	USA/TX_GCID_192005491D/2020	2020-06-26	North America	USA	Baylor College of Medicine/ GCID	Baylor College of Medicine/ GCID	Vasanthi Avadhanula et al
EPI_ISL_1113019	USA/TX_GCID_192005540D/2020	2020-06-29	North America	USA	Baylor College of Medicine/ GCID	Baylor College of Medicine/ GCID	Vasanthi Avadhanula et al
EPI_ISL_1113020	USA/TX_GCID_192005554D/2020	2020-06-29	North America	USA	Baylor College of Medicine/ GCID	Baylor College of Medicine/ GCID	Vasanthi Avadhanula et al
EPI_ISL_1113021	USA/TX_GCID_192005574D/2020	2020-06-29	North America	USA	Baylor College of Medicine/ GCID	Baylor College of Medicine/ GCID	Vasanthi Avadhanula et al
EPI_ISL_1113022	USA/TX_GCID_192005579D/2020	2020-06-29	North America	USA	Baylor College of Medicine/ GCID	Baylor College of Medicine/ GCID	Vasanthi Avadhanula et al
EPI_ISL_1113023	USA/TX_GCID_192005586D/2020	2020-06-29	North America	USA	Baylor College of Medicine/ GCID	Baylor College of Medicine/ GCID	Vasanthi Avadhanula et al
EPI_ISL_1113024	USA/TX_GCID_192005724D/2020	2020-06-29	North America	USA	Baylor College of Medicine/ GCID	Baylor College of Medicine/ GCID	Vasanthi Avadhanula et al
EPI_ISL_1113025	USA/TX_GCID_192005817D/2020	2020-06-30	North America	USA	Baylor College of Medicine/ GCID	Baylor College of Medicine/ GCID	Vasanthi Avadhanula et al
EPI_ISL_1113026	USA/TX_GCID_192005827D/2020	2020-06-30	North America	USA	Baylor College of Medicine/ GCID	Baylor College of Medicine/ GCID	Vasanthi Avadhanula et al
EPI_ISL_1113027	USA/TX_GCID_192005846D/2020	2020-06-30	North America	USA	Baylor College of Medicine/ GCID	Baylor College of Medicine/ GCID	Vasanthi Avadhanula et al
EPI_ISL_1113028	USA/TX_GCID_192005867D/2020	2020-06-30	North America	USA	Baylor College of Medicine/ GCID	Baylor College of Medicine/ GCID	Vasanthi Avadhanula et al
EPI_ISL_1113029	USA/TX_GCID_192005913D/2020	2020-06-30	North America	USA	Baylor College of Medicine/ GCID	Baylor College of Medicine/ GCID	Vasanthi Avadhanula et al
EPI_ISL_1113030	USA/TX_GCID_192005973D/2020	2020-06-30	North America	USA	Baylor College of Medicine/ GCID	Baylor College of Medicine/ GCID	Vasanthi Avadhanula et al
EPI_ISL_1113031	USA/TX_GCID_192006057D/2020	2020-07-01	North America	USA	Baylor College of Medicine/ GCID	Baylor College of Medicine/ GCID	Vasanthi Avadhanula et al
EPI_ISL_1113032	USA/TX_GCID_192006216D/2020	2020-07-01	North America	USA	Baylor College of Medicine/ GCID	Baylor College of Medicine/ GCID	Vasanthi Avadhanula et al
EPI_ISL_1113033	USA/TX_GCID_192006319D/2020	2020-07-02	North America	USA	Baylor College of Medicine/ GCID	Baylor College of Medicine/ GCID	Vasanthi Avadhanula et al
EPI_ISL_1113034	USA/TX_GCID_192006448D/2020	2020-07-02	North America	USA	Baylor College of Medicine/ GCID	Baylor College of Medicine/ GCID	Vasanthi Avadhanula et al
EPI_ISL_1113035	USA/TX_GCID_192006486D/2020	2020-07-03	North America	USA	Baylor College of Medicine/ GCID	Baylor College of Medicine/ GCID	Vasanthi Avadhanula et al
EPI_ISL_1113036	USA/TX_GCID_192006494D/2020	2020-07-03	North America	USA	Baylor College of Medicine/ GCID	Baylor College of Medicine/ GCID	Vasanthi Avadhanula et al
EPI_ISL_1113037	USA/TX_GCID_192006538D/2020	2020-07-03	North America	USA	Baylor College of Medicine/ GCID	Baylor College of Medicine/ GCID	Vasanthi Avadhanula et al
EPI_ISL_1113038	USA/TX_GCID_192006582D/2020	2020-07-03	North America	USA	Baylor College of Medicine/ GCID	Baylor College of Medicine/ GCID	Vasanthi Avadhanula et al
EPI_ISL_1113039	USA/TX_GCID_192006586D/2020	2020-07-03	North America	USA	Baylor College of Medicine/ GCID	Baylor College of Medicine/ GCID	Vasanthi Avadhanula et al
EPI_ISL_1113040	USA/TX_GCID_192006606D/2020	2020-07-03	North America	USA	Baylor College of Medicine/ GCID	Baylor College of Medicine/ GCID	Vasanthi Avadhanula et al
EPI_ISL_1113041	USA/TX_GCID_192006912D/2020	2020-07-07	North America	USA	Baylor College of Medicine/ GCID	Baylor College of Medicine/ GCID	Vasanthi Avadhanula et al
EPI_ISL_2648013	USA/UFH-27/2020	2020-07-02	North America	USA	University of Florida Health Shands Hospital	Fusion Genomics Corporation	Shing H. Zhan et al
EPI_ISL_2648014	USA/UFH-28/2020	2020-07-02	North America	USA	University of Florida Health Shands Hospital	Fusion Genomics Corporation	Shing H. Zhan et al
EPI_ISL_2648015	USA/UFH-29/2020	2020-07-02	North America	USA	University of Florida Health Shands Hospital	Fusion Genomics Corporation	Shing H. Zhan et al
EPI_ISL_2648016	USA/UFH-30/2020	2020-07-02	North America	USA	University of Florida Health Shands Hospital	Fusion Genomics Corporation	Shing H. Zhan et al
EPI_ISL_2648017	USA/UFH-31/2020	2020-07-02	North America	USA	University of Florida Health Shands Hospital	Fusion Genomics Corporation	Shing H. Zhan et al
EPI_ISL_2648019	USA/UFH-35/2020	2020-07-03	North America	USA	University of Florida Health Shands Hospital	Fusion Genomics Corporation	Shing H. Zhan et al
EPI_ISL_2648020	USA/UFH-36/2020	2020-07-07	North America	USA	University of Florida Health Shands Hospital	Fusion Genomics Corporation	Shing H. Zhan et al
EPI_ISL_2648021	USA/UFH-38/2020	2020-07-07	North America	USA	University of Florida Health Shands Hospital	Fusion Genomics Corporation	Shing H. Zhan et al
EPI_ISL_2648022	USA/UFH-39/2020	2020-07-07	North America	USA	University of Florida Health Shands Hospital	Fusion Genomics Corporation	Shing H. Zhan et al
EPI_ISL_2648024	USA/UFH-41/2020	2020-07-03	North America	USA	University of Florida Health Shands Hospital	Fusion Genomics Corporation	Shing H. Zhan et al
EPI_ISL_2648025	USA/UFH-42/2020	2020-07-03	North America	USA	University of Florida Health Shands Hospital	Fusion Genomics Corporation	Shing H. Zhan et al
EPI_ISL_2648026	USA/UFH-43/2020	2020-07-04	North America	USA	University of Florida Health Shands Hospital	Fusion Genomics Corporation	Shing H. Zhan et al
EPI_ISL_2648027	USA/UFH-44/2020	2020-07-04	North America	USA	University of Florida Health Shands Hospital	Fusion Genomics Corporation	Shing H. Zhan et al
EPI_ISL_2648028	USA/UFH-45/2020	2020-07-04	North America	USA	University of Florida Health Shands Hospital	Fusion Genomics Corporation	Shing H. Zhan et al
EPI_ISL_2648029	USA/UFH-46/2020	2020-07-03	North America	USA	University of Florida Health Shands Hospital	Fusion Genomics Corporation	Shing H. Zhan et al
EPI_ISL_2648030	USA/UFH-47/2020	2020-07-05	North America	USA	University of Florida Health Shands Hospital	Fusion Genomics Corporation	Shing H. Zhan et al
EPI_ISL_2648031	USA/UFH-48/2020	2020-07-05	North America	USA	University of Florida Health Shands Hospital	Fusion Genomics Corporation	Shing H. Zhan et al
EPI_ISL_2648032	USA/UFH-49/2020	2020-07-04	North America	USA	University of Florida Health Shands Hospital	Fusion Genomics Corporation	Shing H. Zhan et al
EPI_ISL_2648034	USA/UFH-52/2020	2020-07-05	North America	USA	University of Florida Health Shands Hospital	Fusion Genomics Corporation	Shing H. Zhan et al
EPI_ISL_2648035	USA/UFH-53/2020	2020-07-04	North America	USA	University of Florida Health Shands Hospital	Fusion Genomics Corporation	Shing H. Zhan et al
EPI_ISL_2648036	USA/UFH-54/2020	2020-07-05	North America	USA	University of Florida Health Shands Hospital	Fusion Genomics Corporation	Shing H. Zhan et al
EPI_ISL_2648037	USA/UFH-55/2020	2020-07-04	North America	USA	University of Florida Health Shands Hospital	Fusion Genomics Corporation	Shing H. Zhan et al
EPI_ISL_2648038	USA/UFH-56/2020	2020-07-05	North America	USA	University of Florida Health Shands Hospital	Fusion Genomics Corporation	Shing H. Zhan et al
EPI_ISL_2648040	USA/UFH-59/2020	2020-07-03	North America	USA	University of Florida Health Shands Hospital	Fusion Genomics Corporation	Shing H. Zhan et al
EPI_ISL_2648041	USA/UFH-60/2020	2020-07-04	North America	USA	University of Florida Health Shands Hospital	Fusion Genomics Corporation	Shing H. Zhan et al
EPI_ISL_2648042	USA/UFH-61/2020	2020-07-05	North America	USA	University of Florida Health Shands Hospital	Fusion Genomics Corporation	Shing H. Zhan et al
EPI_ISL_2648044	USA/UFH-64/2020	2020-07-05	North America	USA	University of Florida Health Shands Hospital	Fusion Genomics Corporation	Shing H. Zhan et al
EPI_ISL_2648046	USA/UFH-66/2020	2020-05-23	North America	USA	University of Florida Health Shands Hospital	Fusion Genomics Corporation	Shing H. Zhan et al
EPI_ISL_2648047	USA/UFH-67/2020	2020-05-06	North America	USA	University of Florida Health Shands Hospital	Fusion Genomics Corporation	Shing H. Zhan et al
EPI_ISL_2648048	USA/UFH-72/2020	2020-05-10	North America	USA	University of Florida Health Shands Hospital	Fusion Genomics Corporation	Shing H. Zhan et al
EPI_ISL_2648049	USA/UFH-74/2020	2020-05-09	North America	USA	University of Florida Health Shands Hospital	Fusion Genomics Corporation	Shing H. Zhan et al
EPI_ISL_2648053	USA/UFH-83/2020	2020-05-19	North America	USA	University of Florida Health Shands Hospital	Fusion Genomics Corporation	Shing H. Zhan et al
EPI_ISL_2648055	USA/UFH-90/2020	2020-05-20	North America	USA	University of Florida Health Shands Hospital	Fusion Genomics Corporation	Shing H. Zhan et al
EPI_ISL_2648056	USA/UFH-94/2020	2020-05-23	North America	USA	University of Florida Health Shands Hospital	Fusion Genomics Corporation	Shing H. Zhan et al
EPI_ISL_4060459	USA/UN-CDC-4227102-001/2020	2020-09-17	North America	USA	Boston Childrens (Overcoming COVID)	Centers for Disease Control and Prevention Division of Viral Diseases, Pathogen Discovery	Mili Sheth et al
EPI_ISL_4060451	USA/UN-CDC-4227103-001/2020	2020-09-28	North America	USA	Boston Childrens (Overcoming COVID)	Centers for Disease Control and Prevention Division of Viral Diseases, Pathogen Discovery	Mili Sheth et al
EPI_ISL_4060453	USA/UN-CDC-4227104-001/2020	2020-10-29	North America	USA	Boston Childrens (Overcoming COVID)	Centers for Disease Control and Prevention Division of Viral Diseases, Pathogen Discovery	Mili Sheth et al
EPI_ISL_4060450	USA/UN-CDC-4227105-001/2020	2020-10-15	North America	USA	Boston Childrens (Overcoming COVID)	Centers for Disease Control and Prevention Division of Viral Diseases, Pathogen Discovery	Mili Sheth et al
EPI_ISL_4060468	USA/UN-CDC-4227106-001/2021	2021-01-04	North America	USA	Boston Childrens (Overcoming COVID)	Centers for Disease Control and Prevention Division of Viral Diseases, Pathogen Discovery	Mili Sheth et al
EPI_ISL_4060455	USA/UN-CDC-4227107-001/2021	2021-01-11	North America	USA	Boston Childrens (Overcoming COVID)	Centers for Disease Control and Prevention Division of Viral Diseases, Pathogen Discovery	Mili Sheth et al
EPI_ISL_4060452	USA/UN-CDC-4227108-001/2020	2020-12-09	North America	USA	Boston Childrens (Overcoming COVID)	Centers for Disease Control and Prevention Division of Viral Diseases, Pathogen Discovery	Mili Sheth et al
EPI_ISL_4060464	USA/UN-CDC-4227109-001/2021	2021-01-12	North America	USA	Boston Childrens (Overcoming COVID)	Centers for Disease Control and Prevention Division of Viral Diseases, Pathogen Discovery	Mili Sheth et al
EPI_ISL_4060467	USA/UN-CDC-4227110-001/2020	2020-12-28	North America	USA	Boston Childrens (Overcoming COVID)	Centers for Disease Control and Prevention Division of Viral Diseases, Pathogen Discovery	Mili Sheth et al
EPI_ISL_4060471	USA/UN-CDC-4227111-001/2020	2020-12-29	North America	USA	Boston Childrens (Overcoming COVID)	Centers for Disease Control and Prevention Division of Viral Diseases, Pathogen Discovery	Mili Sheth et al
EPI_ISL_4060462	USA/UN-CDC-4227112-001/2021	2021-01-06	North America	USA	Boston Childrens (Overcoming COVID)	Centers for Disease Control and Prevention Division of Viral Diseases, Pathogen Discovery	Mili Sheth et al
EPI_ISL_4060461	USA/UN-CDC-4227113-001/2021	2021-02-09	North America	USA	Boston Childrens (Overcoming COVID)	Centers for Disease Control and Prevention Division of Viral Diseases, Pathogen Discovery	Mili Sheth et al
EPI_ISL_4060460	USA/UN-CDC-4227114-001/2020	2020-12-30	North America	USA	Boston Childrens (Overcoming COVID)	Centers for Disease Control and Prevention Division of Viral Diseases, Pathogen Discovery	Mili Sheth et al
EPI_ISL_4060469	USA/UN-CDC-4227115-001/2020	2020-11-17	North America	USA	Boston Childrens (Overcoming COVID)	Centers for Disease Control and Prevention Division of Viral Diseases, Pathogen Discovery	Mili Sheth et al
EPI_ISL_4060463	USA/UN-CDC-4227116-001/2020	2020-12-16	North America	USA	Boston Childrens (Overcoming COVID)	Centers for Disease Control and Prevention Division of Viral Diseases, Pathogen Discovery	Mili Sheth et al
EPI_ISL_4060454	USA/UN-CDC-4227118-001/2020	2020-12-10	North America	USA	Boston Childrens (Overcoming COVID)	Centers for Disease Control and Prevention Division of Viral Diseases, Pathogen Discovery	Mili Sheth et al
EPI_ISL_4060465	USA/UN-CDC-4227119-001/2020	2020-12-11	North America	USA	Boston Childrens (Overcoming COVID)	Centers for Disease Control and Prevention Division of Viral Diseases, Pathogen Discovery	Mili Sheth et al
EPI_ISL_4060456	USA/UN-CDC-4227120-001/2021	2021-01-11	North America	USA	Boston Childrens (Overcoming COVID)	Centers for Disease Control and Prevention Division of Viral Diseases, Pathogen Discovery	Mili Sheth et al
EPI_ISL_4060457	USA/UN-CDC-4227121-001/2021	2021-01-19	North America	USA	Boston Childrens (Overcoming COVID)	Centers for Disease Control and Prevention Division of Viral Diseases, Pathogen Discovery	Mili Sheth et al
EPI_ISL_4060470	USA/UN-CDC-4227122-001/2020	2020-12-16	North America	USA	Boston Childrens (Overcoming COVID)	Centers for Disease Control and Prevention Division of Viral Diseases, Pathogen Discovery	Mili Sheth et al
EPI_ISL_4060466	USA/UN-CDC-4227123-001/2020	2020-11-20	North America	USA	Boston Childrens (Overcoming COVID)	Centers for Disease Control and Prevention Division of Viral Diseases, Pathogen Discovery	Mili Sheth et al
EPI_ISL_4060458	USA/UN-CDC-4227124-001/2020	2020-12-21	North America	USA	Boston Childrens (Overcoming COVID)	Centers for Disease Control and Prevention Division of Viral Diseases, Pathogen Discovery	Mili Sheth et al
EPI_ISL_4274804	USA/UN-GD-090121-100/2021	2021-08-19	North America	USA	Gravity Diagnostics, LLC	Gravity Diagnostics, LLC	Gravity Diagnostics et al
EPI_ISL_4274802	USA/UN-GD-090121-14/2021	2021-08-14	North America	USA	Gravity Diagnostics, LLC	Gravity Diagnostics, LLC	Gravity Diagnostics et al
EPI_ISL_4274801	USA/UN-GD-090121-349/2021	2021-08-16	North America	USA	Gravity Diagnostics, LLC	Gravity Diagnostics, LLC	Gravity Diagnostics et al
EPI_ISL_4274803	USA/UN-GD-090121-69/2021	2021-08-16	North America	USA	Gravity Diagnostics, LLC	Gravity Diagnostics, LLC	Gravity Diagnostics et al
EPI_ISL_4417556	USA/UN-JAX-11541421/2021	2021-09-07	North America	USA	The Jackson Laboratory	The Jackson Laboratory	Long E et al
EPI_ISL_4417557	USA/UN-JAX-11542786/2021	2021-09-09	North America	USA	The Jackson Laboratory	The Jackson Laboratory	Long E et al
EPI_ISL_3829716	USA/UN-JAX-JAX001618/2021	2021-08-17	North America	USA	The Jackson Laboratory	The Jackson Laboratory	Long E et al
EPI_ISL_4434802	USA/UNKNOWN-UW-21081683793/2021	2021-08-16	North America	USA	UW Virology Lab	UW Virology Lab	Pavitra Roychoudhury et al
EPI_ISL_4569116	USA/UNKNOWN-UW-21090273773/2021	2021-09-02	North America	USA	UW Virology Lab	UW Virology Lab	Pavitra Roychoudhury et al
EPI_ISL_4569117	USA/UNKNOWN-UW-21090375351/2021	2021-09-03	North America	USA	UW Virology Lab	UW Virology Lab	Pavitra Roychoudhury et al
EPI_ISL_4569121	USA/UNKNOWN-UW-21090894513/2021	2021-09-08	North America	USA	UW Virology Lab	UW Virology Lab	Pavitra Roychoudhury et al
EPI_ISL_4742411	USA/UNKNOWN-UW-21092122360/2021	2021-09-21	North America	USA	UW Virology Lab	UW Virology Lab	Pavitra Roychoudhury et al
EPI_ISL_449801	USA/UT-00301/2020	2020-03-26	North America	USA	Utah Public Health Laboratory	Utah Public Health Laboratory	Erin Young et al
EPI_ISL_449810	USA/UT-00361/2020	2020-03-30	North America	USA	Utah Public Health Laboratory	Utah Public Health Laboratory	Erin Young et al
EPI_ISL_415539	USA/UT-01/2020	2020-03-13	North America	USA	Utah Public Health Laboratory	Utah Public Health Laboratory	Erin Young et al
EPI_ISL_417958	USA/UT-010/2020	2020-03-10	North America	USA	Utah Public Health Laboratory	Utah Public Health Laboratory	Erin Young et al
EPI_ISL_450559	USA/UT-01234/2020	2020-04-09	North America	USA	Utah Public Health Laboratory	Utah Public Health Laboratory	Erin Young et al
EPI_ISL_417964	USA/UT-014/2020	2020-03-13	North America	USA	Utah Public Health Laboratory	Utah Public Health Laboratory	Erin Young et al
EPI_ISL_449816	USA/UT-01562/2020	2020-04-07	North America	USA	Utah Public Health Laboratory	Utah Public Health Laboratory	Erin Young et al
EPI_ISL_449817	USA/UT-01564/2020	2020-04-07	North America	USA	Utah Public Health Laboratory	Utah Public Health Laboratory	Erin Young et al
EPI_ISL_449818	USA/UT-01566/2020	2020-04-07	North America	USA	Utah Public Health Laboratory	Utah Public Health Laboratory	Erin Young et al
EPI_ISL_449819	USA/UT-01568/2020	2020-04-07	North America	USA	Utah Public Health Laboratory	Utah Public Health Laboratory	Erin Young et al
EPI_ISL_449820	USA/UT-01570/2020	2020-04-07	North America	USA	Utah Public Health Laboratory	Utah Public Health Laboratory	Erin Young et al
EPI_ISL_449821	USA/UT-01572/2020	2020-04-07	North America	USA	Utah Public Health Laboratory	Utah Public Health Laboratory	Erin Young et al
EPI_ISL_449822	USA/UT-01573/2020	2020-04-07	North America	USA	Utah Public Health Laboratory	Utah Public Health Laboratory	Erin Young et al
EPI_ISL_449823	USA/UT-01575/2020	2020-04-07	North America	USA	Utah Public Health Laboratory	Utah Public Health Laboratory	Erin Young et al
EPI_ISL_449824	USA/UT-01578/2020	2020-04-07	North America	USA	Utah Public Health Laboratory	Utah Public Health Laboratory	Erin Young et al
EPI_ISL_449825	USA/UT-01579/2020	2020-04-07	North America	USA	Utah Public Health Laboratory	Utah Public Health Laboratory	Erin Young et al
EPI_ISL_449826	USA/UT-01581/2020	2020-04-07	North America	USA	Utah Public Health Laboratory	Utah Public Health Laboratory	Erin Young et al
EPI_ISL_449828	USA/UT-01583/2020	2020-04-07	North America	USA	Utah Public Health Laboratory	Utah Public Health Laboratory	Erin Young et al
EPI_ISL_449830	USA/UT-01587/2020	2020-04-07	North America	USA	Utah Public Health Laboratory	Utah Public Health Laboratory	Erin Young et al
EPI_ISL_449831	USA/UT-01590/2020	2020-04-07	North America	USA	Utah Public Health Laboratory	Utah Public Health Laboratory	Erin Young et al
EPI_ISL_449832	USA/UT-01594/2020	2020-04-09	North America	USA	Utah Public Health Laboratory	Utah Public Health Laboratory	Erin Young et al
EPI_ISL_449834	USA/UT-01598/2020	2020-04-06	North America	USA	Utah Public Health Laboratory	Utah Public Health Laboratory	Erin Young et al
EPI_ISL_417966	USA/UT-016/2020	2020-03-13	North America	USA	Utah Public Health Laboratory	Utah Public Health Laboratory	Erin Young et al
EPI_ISL_449837	USA/UT-01607/2020	2020-04-06	North America	USA	Utah Public Health Laboratory	Utah Public Health Laboratory	Erin Young et al
EPI_ISL_449838	USA/UT-01609/2020	2020-04-06	North America	USA	Utah Public Health Laboratory	Utah Public Health Laboratory	Erin Young et al
EPI_ISL_454709	USA/UT-01683/2020	2020-04-13	North America	USA	Utah Public Health Laboratory	Utah Public Health Laboratory	Erin Young et al
EPI_ISL_454714	USA/UT-01693/2020	2020-04-13	North America	USA	Utah Public Health Laboratory	Utah Public Health Laboratory	Erin Young et al
EPI_ISL_470659	USA/UT-01854/2020	2020-04-13	North America	USA	Utah Public Health Laboratory	Utah Public Health Laboratory	Erin Young et al
EPI_ISL_470696	USA/UT-01872/2020	2020-04-13	North America	USA	Utah Public Health Laboratory	Utah Public Health Laboratory	Erin Young et al
EPI_ISL_470699	USA/UT-01875/2020	2020-04-13	North America	USA	Utah Public Health Laboratory	Utah Public Health Laboratory	Erin Young et al
EPI_ISL_454717	USA/UT-01892/2020	2020-04-13	North America	USA	Utah Public Health Laboratory	Utah Public Health Laboratory	Erin Young et al
EPI_ISL_452166	USA/UT-01979/2020	2020-04-16	North America	USA	Utah Public Health Laboratory	Utah Public Health Laboratory	Erin Young et al
EPI_ISL_452167	USA/UT-01980/2020	2020-04-16	North America	USA	Utah Public Health Laboratory	Utah Public Health Laboratory	Erin Young et al
EPI_ISL_452172	USA/UT-01986/2020	2020-04-16	North America	USA	Utah Public Health Laboratory	Utah Public Health Laboratory	Erin Young et al
EPI_ISL_452173	USA/UT-01987/2020	2020-04-16	North America	USA	Utah Public Health Laboratory	Utah Public Health Laboratory	Erin Young et al
EPI_ISL_454722	USA/UT-01996/2020	2020-04-16	North America	USA	Utah Public Health Laboratory	Utah Public Health Laboratory	Erin Young et al
EPI_ISL_454723	USA/UT-01997/2020	2020-04-15	North America	USA	Utah Public Health Laboratory	Utah Public Health Laboratory	Erin Young et al
EPI_ISL_417028	USA/UT-020/2020	2020-03-20	North America	USA	Utah Public Health Laboratory	Utah Public Health Laboratory	Erin Young et al
EPI_ISL_454725	USA/UT-02004/2020	2020-04-17	North America	USA	Utah Public Health Laboratory	Utah Public Health Laboratory	Erin Young et al
EPI_ISL_454729	USA/UT-02016/2020	2020-04-16	North America	USA	Utah Public Health Laboratory	Utah Public Health Laboratory	Erin Young et al
EPI_ISL_454730	USA/UT-02024/2020	2020-04-17	North America	USA	Utah Public Health Laboratory	Utah Public Health Laboratory	Erin Young et al
EPI_ISL_454731	USA/UT-02025/2020	2020-04-17	North America	USA	Utah Public Health Laboratory	Utah Public Health Laboratory	Erin Young et al
EPI_ISL_470669	USA/UT-02051/2020	2020-04-20	North America	USA	Utah Public Health Laboratory	Utah Public Health Laboratory	Erin Young et al
EPI_ISL_418964	USA/UT-022/2020	2020-03-14	North America	USA	Utah Public Health Laboratory	Utah Public Health Laboratory	Erin Young et al
EPI_ISL_436921	USA/UT-02221/2020	2020-04-14	North America	USA	Utah Public Health Laboratory	Utah Public Health Laboratory	Erin Young et al
EPI_ISL_436926	USA/UT-02228/2020	2020-04-15	North America	USA	x²	Utah Public Health Laboratory	Erin Young et al
EPI_ISL_436927	USA/UT-02229/2020	2020-04-15	North America	USA	Utah Public Health Laboratory	Utah Public Health Laboratory	Erin Young et al
EPI_ISL_436928	USA/UT-02231/2020	2020-04-15	North America	USA	Utah Public Health Laboratory	Utah Public Health Laboratory	Erin Young et al
EPI_ISL_436935	USA/UT-02244/2020	2020-04-14	North America	USA	Utah Public Health Laboratory	Utah Public Health Laboratory	Erin Young et al
EPI_ISL_418965	USA/UT-023/2020	2020-03-11	North America	USA	Utah Public Health Laboratory	Utah Public Health Laboratory	Erin Young et al
EPI_ISL_470551	USA/UT-02435/2020	2020-04-22	North America	USA	Utah Public Health Laboratory	Utah Public Health Laboratory	Erin Young et al
EPI_ISL_470552	USA/UT-02437/2020	2020-04-21	North America	USA	Utah Public Health Laboratory	Utah Public Health Laboratory	Erin Young et al
EPI_ISL_493096	USA/UT-02455/2020	2020-04-22	North America	USA	Utah Public Health Laboratory	Utah Public Health Laboratory	Heidi Butz et al
EPI_ISL_418967	USA/UT-025/2020	2020-03-11	North America	USA	Utah Public Health Laboratory	Utah Public Health Laboratory	Erin Young et al
EPI_ISL_493098	USA/UT-02510/2020	2020-04-23	North America	USA	Utah Public Health Laboratory	Utah Public Health Laboratory	Heidi Butz et al
EPI_ISL_493099	USA/UT-02511/2020	2020-04-23	North America	USA	Utah Public Health Laboratory	Utah Public Health Laboratory	Heidi Butz et al
EPI_ISL_493102	USA/UT-02514/2020	2020-04-23	North America	USA	Utah Public Health Laboratory	Utah Public Health Laboratory	Heidi Butz et al
EPI_ISL_493113	USA/UT-02528/2020	2020-04-23	North America	USA	Utah Public Health Laboratory	Utah Public Health Laboratory	Heidi Butz et al
EPI_ISL_493114	USA/UT-02530/2020	2020-04-23	North America	USA	Utah Public Health Laboratory	Utah Public Health Laboratory	Heidi Butz et al
EPI_ISL_487212	USA/UT-02563/2020	2020-04-24	North America	USA	Utah Public Health Laboratory	Utah Public Health Laboratory	Heidi Butz et al
EPI_ISL_487215	USA/UT-02566/2020	2020-04-24	North America	USA	Utah Public Health Laboratory	Utah Public Health Laboratory	Heidi Butz et al
EPI_ISL_487223	USA/UT-02581/2020	2020-04-24	North America	USA	Utah Public Health Laboratory	Utah Public Health Laboratory	Heidi Butz et al
EPI_ISL_487224	USA/UT-02582/2020	2020-04-24	North America	USA	Utah Public Health Laboratory	Utah Public Health Laboratory	Heidi Butz et al
EPI_ISL_522272	USA/UT-02713/2020	2020-04-26	North America	USA	Utah Public Health Laboratory	Utah Public Health Laboratory	Erin Young et al
EPI_ISL_522276	USA/UT-02760/2020	2020-04-29	North America	USA	Utah Public Health Laboratory	Utah Public Health Laboratory	Erin Young et al
EPI_ISL_417971	USA/UT-028/2020	2020-03-19	North America	USA	Utah Public Health Laboratory	Utah Public Health Laboratory	Erin Young et al
EPI_ISL_513657	USA/UT-02848/2020	2020-04-29	North America	USA	Utah Public Health Laboratory	Utah Public Health Laboratory	Heidi Butz et al
EPI_ISL_509531	USA/UT-02886/2020	2020-04-30	North America	USA	Utah Public Health Laboratory	Utah Public Health Laboratory	Heidi Butz et al
EPI_ISL_513684	USA/UT-02893/2020	2020-04-29	North America	USA	Utah Public Health Laboratory	Utah Public Health Laboratory	Heidi Butz et al
EPI_ISL_513686	USA/UT-02895/2020	2020-04-29	North America	USA	Utah Public Health Laboratory	Utah Public Health Laboratory	Heidi Butz et al
EPI_ISL_513688	USA/UT-02897/2020	2020-04-30	North America	USA	Utah Public Health Laboratory	Utah Public Health Laboratory	Heidi Butz et al
EPI_ISL_509535	USA/UT-02904/2020	2020-04-30	North America	USA	Utah Public Health Laboratory	Utah Public Health Laboratory	Heidi Butz et al
EPI_ISL_509540	USA/UT-02915/2020	2020-04-30	North America	USA	Utah Public Health Laboratory	Utah Public Health Laboratory	Heidi Butz et al
EPI_ISL_522279	USA/UT-02961/2020	2020-05-01	North America	USA	Utah Public Health Laboratory	Utah Public Health Laboratory	Erin Young et al
EPI_ISL_522285	USA/UT-02974/2020	2020-05-01	North America	USA	Utah Public Health Laboratory	Utah Public Health Laboratory	Erin Young et al
EPI_ISL_522288	USA/UT-02979/2020	2020-05-01	North America	USA	Utah Public Health Laboratory	Utah Public Health Laboratory	Erin Young et al
EPI_ISL_415541	USA/UT-03/2020	2020-03-13	North America	USA	Utah Public Health Laboratory	Utah Public Health Laboratory	Erin Young et al
EPI_ISL_522300	USA/UT-03028/2020	2020-05-01	North America	USA	Utah Public Health Laboratory	Utah Public Health Laboratory	Erin Young et al
EPI_ISL_522311	USA/UT-03039/2020	2020-05-01	North America	USA	Utah Public Health Laboratory	Utah Public Health Laboratory	Erin Young et al
EPI_ISL_417974	USA/UT-032/2020	2020-03-19	North America	USA	Utah Public Health Laboratory	Utah Public Health Laboratory	Erin Young et al
EPI_ISL_417976	USA/UT-033/2020	2020-03-19	North America	USA	Utah Public Health Laboratory	Utah Public Health Laboratory	Erin Young et al
EPI_ISL_493020	USA/UT-03305/2020	2020-05-09	North America	USA	Utah Public Health Laboratory	Utah Public Health Laboratory	Heidi Butz et al
EPI_ISL_498659	USA/UT-03429/2020	2020-04-21	North America	USA	Utah Public Health Laboratory	Utah Public Health Laboratory	Heidi Butz et al
EPI_ISL_475730	USA/UT-03874/2020	2020-05-11	North America	USA	Utah Public Health Laboratory	Utah Public Health Laboratory	Erin Young et al
EPI_ISL_450564	USA/UT-03879/2020	2020-04-13	North America	USA	Utah Public Health Laboratory	Utah Public Health Laboratory	Erin Young et al
EPI_ISL_450566	USA/UT-03889/2020	2020-04-13	North America	USA	Utah Public Health Laboratory	Utah Public Health Laboratory	Erin Young et al
EPI_ISL_454728	USA/UT-03950/2020	2020-04-17	North America	USA	Utah Public Health Laboratory	Utah Public Health Laboratory	Erin Young et al
EPI_ISL_415542	USA/UT-04/2020	2020-03-13	North America	USA	Utah Public Health Laboratory	Utah Public Health Laboratory	Erin Young et al
EPI_ISL_483019	USA/UT-04004/2020	2020-05-11	North America	USA	Utah Public Health Laboratory	Utah Public Health Laboratory	Heidi Butz et al
EPI_ISL_475726	USA/UT-04032/2020	2020-05-11	North America	USA	Utah Public Health Laboratory	Utah Public Health Laboratory	Erin Young et al
EPI_ISL_483029	USA/UT-04112/2020	2020-05-12	North America	USA	Utah Public Health Laboratory	Utah Public Health Laboratory	Heidi Butz et al
EPI_ISL_487246	USA/UT-04115/2020	2020-05-12	North America	USA	Utah Public Health Laboratory	Utah Public Health Laboratory	Heidi Butz et al
EPI_ISL_487252	USA/UT-04130/2020	2020-05-13	North America	USA	Utah Public Health Laboratory	Utah Public Health Laboratory	Heidi Butz et al
EPI_ISL_498687	USA/UT-04209/2020	2020-05-14	North America	USA	Utah Public Health Laboratory	Utah Public Health Laboratory	Heidi Butz et al
EPI_ISL_522337	USA/UT-04291/2020	2020-05-14	North America	USA	Utah Public Health Laboratory	Utah Public Health Laboratory	Erin Young et al
EPI_ISL_470566	USA/UT-04836/2020	2020-04-19	North America	USA	Utah Public Health Laboratory	Utah Public Health Laboratory	Erin Young et al
EPI_ISL_415543	USA/UT-05/2020	2020-03-13	North America	USA	Utah Public Health Laboratory	Utah Public Health Laboratory	Erin Young et al
EPI_ISL_487261	USA/UT-05782/2020	2020-06-04	North America	USA	Utah Public Health Laboratory	Utah Public Health Laboratory	Heidi Butz et al
EPI_ISL_415544	USA/UT-06/2020	2020-03-13	North America	USA	Utah Public Health Laboratory	Utah Public Health Laboratory	Erin Young et al
EPI_ISL_493123	USA/UT-06242/2020	2020-04-22	North America	USA	Utah Public Health Laboratory	Utah Public Health Laboratory	Heidi Butz et al
EPI_ISL_487266	USA/UT-07024/2020	2020-06-22	North America	USA	Utah Public Health Laboratory	Utah Public Health Laboratory	Heidi Butz et al
EPI_ISL_487268	USA/UT-07270/2020	2020-06-16	North America	USA	Utah Public Health Laboratory	Utah Public Health Laboratory	Heidi Butz et al
EPI_ISL_524074	USA/UT-08268/2020	2020-05-19	North America	USA	Utah Public Health Laboratory	Utah Public Health Laboratory	Erin L. Young et al
EPI_ISL_524077	USA/UT-08275/2020	2020-05-22	North America	USA	Utah Public Health Laboratory	Utah Public Health Laboratory	Erin L. Young et al
EPI_ISL_524080	USA/UT-08279/2020	2020-05-19	North America	USA	Utah Public Health Laboratory	Utah Public Health Laboratory	Erin L. Young et al
EPI_ISL_524081	USA/UT-08281/2020	2020-05-20	North America	USA	Utah Public Health Laboratory	Utah Public Health Laboratory	Erin L. Young et al
EPI_ISL_524086	USA/UT-08287/2020	2020-05-21	North America	USA	Utah Public Health Laboratory	Utah Public Health Laboratory	Erin L. Young et al
EPI_ISL_524087	USA/UT-08288/2020	2020-05-26	North America	USA	Utah Public Health Laboratory	Utah Public Health Laboratory	Erin L. Young et al
EPI_ISL_524096	USA/UT-08299/2020	2020-05-26	North America	USA	Utah Public Health Laboratory	Utah Public Health Laboratory	Erin L. Young et al
EPI_ISL_524102	USA/UT-08306/2020	2020-05-21	North America	USA	Utah Public Health Laboratory	Utah Public Health Laboratory	Erin L. Young et al
EPI_ISL_524105	USA/UT-08309/2020	2020-05-21	North America	USA	Utah Public Health Laboratory	Utah Public Health Laboratory	Erin L. Young et al
EPI_ISL_524107	USA/UT-08311/2020	2020-05-24	North America	USA	Utah Public Health Laboratory	Utah Public Health Laboratory	Erin L. Young et al
EPI_ISL_524109	USA/UT-08313/2020	2020-05-13	North America	USA	Utah Public Health Laboratory	Utah Public Health Laboratory	Erin L. Young et al
EPI_ISL_524111	USA/UT-08316/2020	2020-05-13	North America	USA	Utah Public Health Laboratory	Utah Public Health Laboratory	Erin L. Young et al
EPI_ISL_524113	USA/UT-08318/2020	2020-05-14	North America	USA	Utah Public Health Laboratory	Utah Public Health Laboratory	Erin L. Young et al
EPI_ISL_524115	USA/UT-08320/2020	2020-05-15	North America	USA	Utah Public Health Laboratory	Utah Public Health Laboratory	Erin L. Young et al
EPI_ISL_524118	USA/UT-08325/2020	2020-05-12	North America	USA	Utah Public Health Laboratory	Utah Public Health Laboratory	Erin L. Young et al
EPI_ISL_524122	USA/UT-08331/2020	2020-05-14	North America	USA	Utah Public Health Laboratory	Utah Public Health Laboratory	Erin L. Young et al
EPI_ISL_524123	USA/UT-08332/2020	2020-05-26	North America	USA	Utah Public Health Laboratory	Utah Public Health Laboratory	Erin L. Young et al
EPI_ISL_524124	USA/UT-08333/2020	2020-05-26	North America	USA	Utah Public Health Laboratory	Utah Public Health Laboratory	Erin L. Young et al
EPI_ISL_524125	USA/UT-08336/2020	2020-05-13	North America	USA	Utah Public Health Laboratory	Utah Public Health Laboratory	Erin L. Young et al
EPI_ISL_524126	USA/UT-08337/2020	2020-05-15	North America	USA	Utah Public Health Laboratory	Utah Public Health Laboratory	Erin L. Young et al
EPI_ISL_524129	USA/UT-08341/2020	2020-05-14	North America	USA	Utah Public Health Laboratory	Utah Public Health Laboratory	Erin L. Young et al
EPI_ISL_524133	USA/UT-08346/2020	2020-05-12	North America	USA	Utah Public Health Laboratory	Utah Public Health Laboratory	Erin L. Young et al
EPI_ISL_524134	USA/UT-08348/2020	2020-05-14	North America	USA	Utah Public Health Laboratory	Utah Public Health Laboratory	Erin L. Young et al
EPI_ISL_524136	USA/UT-08350/2020	2020-05-15	North America	USA	Utah Public Health Laboratory	Utah Public Health Laboratory	Erin L. Young et al
EPI_ISL_524138	USA/UT-08353/2020	2020-05-12	North America	USA	Utah Public Health Laboratory	Utah Public Health Laboratory	Erin L. Young et al
EPI_ISL_524141	USA/UT-08358/2020	2020-05-12	North America	USA	Utah Public Health Laboratory	Utah Public Health Laboratory	Erin L. Young et al
EPI_ISL_524142	USA/UT-08359/2020	2020-05-13	North America	USA	Utah Public Health Laboratory	Utah Public Health Laboratory	Erin L. Young et al
EPI_ISL_524143	USA/UT-08360/2020	2020-05-13	North America	USA	Utah Public Health Laboratory	Utah Public Health Laboratory	Erin L. Young et al
EPI_ISL_524147	USA/UT-08364/2020	2020-05-20	North America	USA	Utah Public Health Laboratory	Utah Public Health Laboratory	Erin L. Young et al
EPI_ISL_524148	USA/UT-08365/2020	2020-05-19	North America	USA	Utah Public Health Laboratory	Utah Public Health Laboratory	Erin L. Young et al
EPI_ISL_524149	USA/UT-08366/2020	2020-05-26	North America	USA	Utah Public Health Laboratory	Utah Public Health Laboratory	Erin L. Young et al
EPI_ISL_524151	USA/UT-08368/2020	2020-05-13	North America	USA	Utah Public Health Laboratory	Utah Public Health Laboratory	Erin L. Young et al
EPI_ISL_524152	USA/UT-08369/2020	2020-05-15	North America	USA	Utah Public Health Laboratory	Utah Public Health Laboratory	Erin L. Young et al
EPI_ISL_524155	USA/UT-08372/2020	2020-05-12	North America	USA	Utah Public Health Laboratory	Utah Public Health Laboratory	Erin L. Young et al
EPI_ISL_524161	USA/UT-08378/2020	2020-05-26	North America	USA	Utah Public Health Laboratory	Utah Public Health Laboratory	Erin L. Young et al
EPI_ISL_524162	USA/UT-08379/2020	2020-05-13	North America	USA	Utah Public Health Laboratory	Utah Public Health Laboratory	Erin L. Young et al
EPI_ISL_524163	USA/UT-08380/2020	2020-05-15	North America	USA	Utah Public Health Laboratory	Utah Public Health Laboratory	Erin L. Young et al
EPI_ISL_524170	USA/UT-08387/2020	2020-05-20	North America	USA	Utah Public Health Laboratory	Utah Public Health Laboratory	Erin L. Young et al
EPI_ISL_524171	USA/UT-08389/2020	2020-05-26	North America	USA	Utah Public Health Laboratory	Utah Public Health Laboratory	Erin L. Young et al
EPI_ISL_524174	USA/UT-08393/2020	2020-05-15	North America	USA	Utah Public Health Laboratory	Utah Public Health Laboratory	Erin L. Young et al
EPI_ISL_524178	USA/UT-08398/2020	2020-05-20	North America	USA	Utah Public Health Laboratory	Utah Public Health Laboratory	Erin L. Young et al
EPI_ISL_524180	USA/UT-08400/2020	2020-05-26	North America	USA	Utah Public Health Laboratory	Utah Public Health Laboratory	Erin L. Young et al
EPI_ISL_524182	USA/UT-08403/2020	2020-05-15	North America	USA	Utah Public Health Laboratory	Utah Public Health Laboratory	Erin L. Young et al
EPI_ISL_524183	USA/UT-08404/2020	2020-05-13	North America	USA	Utah Public Health Laboratory	Utah Public Health Laboratory	Erin L. Young et al
EPI_ISL_524186	USA/UT-08408/2020	2020-05-20	North America	USA	Utah Public Health Laboratory	Utah Public Health Laboratory	Erin L. Young et al
EPI_ISL_524191	USA/UT-08413/2020	2020-05-13	North America	USA	Utah Public Health Laboratory	Utah Public Health Laboratory	Erin L. Young et al
EPI_ISL_524193	USA/UT-08415/2020	2020-05-12	North America	USA	Utah Public Health Laboratory	Utah Public Health Laboratory	Erin L. Young et al
EPI_ISL_524194	USA/UT-08416/2020	2020-05-13	North America	USA	Utah Public Health Laboratory	Utah Public Health Laboratory	Erin L. Young et al
EPI_ISL_524196	USA/UT-08418/2020	2020-05-20	North America	USA	Utah Public Health Laboratory	Utah Public Health Laboratory	Erin L. Young et al
EPI_ISL_524202	USA/UT-08426/2020	2020-05-13	North America	USA	Utah Public Health Laboratory	Utah Public Health Laboratory	Erin L. Young et al
EPI_ISL_524204	USA/UT-08428/2020	2020-05-20	North America	USA	Utah Public Health Laboratory	Utah Public Health Laboratory	Erin L. Young et al
EPI_ISL_524209	USA/UT-08433/2020	2020-05-26	North America	USA	Utah Public Health Laboratory	Utah Public Health Laboratory	Erin L. Young et al
EPI_ISL_524210	USA/UT-08434/2020	2020-05-13	North America	USA	Utah Public Health Laboratory	Utah Public Health Laboratory	Erin L. Young et al
EPI_ISL_524217	USA/UT-08442/2020	2020-05-20	North America	USA	Utah Public Health Laboratory	Utah Public Health Laboratory	Erin L. Young et al
EPI_ISL_524225	USA/UT-08453/2020	2020-05-19	North America	USA	Utah Public Health Laboratory	Utah Public Health Laboratory	Erin L. Young et al
EPI_ISL_524227	USA/UT-08455/2020	2020-05-19	North America	USA	Utah Public Health Laboratory	Utah Public Health Laboratory	Erin L. Young et al
EPI_ISL_524228	USA/UT-08456/2020	2020-05-22	North America	USA	Utah Public Health Laboratory	Utah Public Health Laboratory	Erin L. Young et al
EPI_ISL_524231	USA/UT-08459/2020	2020-05-21	North America	USA	Utah Public Health Laboratory	Utah Public Health Laboratory	Erin L. Young et al
EPI_ISL_524236	USA/UT-08464/2020	2020-05-20	North America	USA	Utah Public Health Laboratory	Utah Public Health Laboratory	Erin L. Young et al
EPI_ISL_524242	USA/UT-08471/2020	2020-05-26	North America	USA	Utah Public Health Laboratory	Utah Public Health Laboratory	Erin L. Young et al
EPI_ISL_524245	USA/UT-08475/2020	2020-05-20	North America	USA	Utah Public Health Laboratory	Utah Public Health Laboratory	Erin L. Young et al
EPI_ISL_524250	USA/UT-08481/2020	2020-05-21	North America	USA	Utah Public Health Laboratory	Utah Public Health Laboratory	Erin L. Young et al
EPI_ISL_524253	USA/UT-08484/2020	2020-05-19	North America	USA	Utah Public Health Laboratory	Utah Public Health Laboratory	Erin L. Young et al
EPI_ISL_524255	USA/UT-08486/2020	2020-05-19	North America	USA	Utah Public Health Laboratory	Utah Public Health Laboratory	Erin L. Young et al
EPI_ISL_524257	USA/UT-08489/2020	2020-05-21	North America	USA	Utah Public Health Laboratory	Utah Public Health Laboratory	Erin L. Young et al
EPI_ISL_524260	USA/UT-08492/2020	2020-05-22	North America	USA	Utah Public Health Laboratory	Utah Public Health Laboratory	Erin L. Young et al
EPI_ISL_524262	USA/UT-08495/2020	2020-05-18	North America	USA	Utah Public Health Laboratory	Utah Public Health Laboratory	Erin L. Young et al
EPI_ISL_524265	USA/UT-08498/2020	2020-05-18	North America	USA	Utah Public Health Laboratory	Utah Public Health Laboratory	Erin L. Young et al
EPI_ISL_524266	USA/UT-08499/2020	2020-05-18	North America	USA	Utah Public Health Laboratory	Utah Public Health Laboratory	Erin L. Young et al
EPI_ISL_524271	USA/UT-08506/2020	2020-05-18	North America	USA	Utah Public Health Laboratory	Utah Public Health Laboratory	Erin L. Young et al
EPI_ISL_524275	USA/UT-08511/2020	2020-05-18	North America	USA	Utah Public Health Laboratory	Utah Public Health Laboratory	Erin L. Young et al
EPI_ISL_524277	USA/UT-08514/2020	2020-05-18	North America	USA	Utah Public Health Laboratory	Utah Public Health Laboratory	Erin L. Young et al
EPI_ISL_524281	USA/UT-08518/2020	2020-05-18	North America	USA	Utah Public Health Laboratory	Utah Public Health Laboratory	Erin L. Young et al
EPI_ISL_524284	USA/UT-08521/2020	2020-05-17	North America	USA	Utah Public Health Laboratory	Utah Public Health Laboratory	Erin L. Young et al
EPI_ISL_524288	USA/UT-08525/2020	2020-05-18	North America	USA	Utah Public Health Laboratory	Utah Public Health Laboratory	Erin L. Young et al
EPI_ISL_524290	USA/UT-08527/2020	2020-05-20	North America	USA	Utah Public Health Laboratory	Utah Public Health Laboratory	Erin L. Young et al
EPI_ISL_524292	USA/UT-08529/2020	2020-05-18	North America	USA	Utah Public Health Laboratory	Utah Public Health Laboratory	Erin L. Young et al
EPI_ISL_524293	USA/UT-08530/2020	2020-05-18	North America	USA	Utah Public Health Laboratory	Utah Public Health Laboratory	Erin L. Young et al
EPI_ISL_524297	USA/UT-08536/2020	2020-05-18	North America	USA	Utah Public Health Laboratory	Utah Public Health Laboratory	Erin L. Young et al
EPI_ISL_524305	USA/UT-08544/2020	2020-05-19	North America	USA	Utah Public Health Laboratory	Utah Public Health Laboratory	Erin L. Young et al
EPI_ISL_524311	USA/UT-08552/2020	2020-05-18	North America	USA	Utah Public Health Laboratory	Utah Public Health Laboratory	Erin L. Young et al
EPI_ISL_524313	USA/UT-08554/2020	2020-05-26	North America	USA	Utah Public Health Laboratory	Utah Public Health Laboratory	Erin L. Young et al
EPI_ISL_524321	USA/UT-08564/2020	2020-05-07	North America	USA	Utah Public Health Laboratory	Utah Public Health Laboratory	Erin L. Young et al
EPI_ISL_524333	USA/UT-08579/2020	2020-05-18	North America	USA	Utah Public Health Laboratory	Utah Public Health Laboratory	Erin L. Young et al
EPI_ISL_524337	USA/UT-08586/2020	2020-05-07	North America	USA	Utah Public Health Laboratory	Utah Public Health Laboratory	Erin L. Young et al
EPI_ISL_524341	USA/UT-08594/2020	2020-05-24	North America	USA	Utah Public Health Laboratory	Utah Public Health Laboratory	Erin L. Young et al
EPI_ISL_524342	USA/UT-08595/2020	2020-05-24	North America	USA	Utah Public Health Laboratory	Utah Public Health Laboratory	Erin L. Young et al
EPI_ISL_524345	USA/UT-08598/2020	2020-05-26	North America	USA	Utah Public Health Laboratory	Utah Public Health Laboratory	Erin L. Young et al
EPI_ISL_524346	USA/UT-08599/2020	2020-05-19	North America	USA	Utah Public Health Laboratory	Utah Public Health Laboratory	Erin L. Young et al
EPI_ISL_524351	USA/UT-08607/2020	2020-05-26	North America	USA	Utah Public Health Laboratory	Utah Public Health Laboratory	Erin L. Young et al
EPI_ISL_524354	USA/UT-08612/2020	2020-05-18	North America	USA	Utah Public Health Laboratory	Utah Public Health Laboratory	Erin L. Young et al
EPI_ISL_524357	USA/UT-08616/2020	2020-05-26	North America	USA	Utah Public Health Laboratory	Utah Public Health Laboratory	Erin L. Young et al
EPI_ISL_524358	USA/UT-08617/2020	2020-05-24	North America	USA	Utah Public Health Laboratory	Utah Public Health Laboratory	Erin L. Young et al
EPI_ISL_524362	USA/UT-08622/2020	2020-05-21	North America	USA	Utah Public Health Laboratory	Utah Public Health Laboratory	Erin L. Young et al
EPI_ISL_524365	USA/UT-08627/2020	2020-05-21	North America	USA	Utah Public Health Laboratory	Utah Public Health Laboratory	Erin L. Young et al
EPI_ISL_524367	USA/UT-08629/2020	2020-05-19	North America	USA	Utah Public Health Laboratory	Utah Public Health Laboratory	Erin L. Young et al
EPI_ISL_524368	USA/UT-08630/2020	2020-05-19	North America	USA	Utah Public Health Laboratory	Utah Public Health Laboratory	Erin L. Young et al
EPI_ISL_524370	USA/UT-08632/2020	2020-05-20	North America	USA	Utah Public Health Laboratory	Utah Public Health Laboratory	Erin L. Young et al
EPI_ISL_524372	USA/UT-08634/2020	2020-05-19	North America	USA	Utah Public Health Laboratory	Utah Public Health Laboratory	Erin L. Young et al
EPI_ISL_524374	USA/UT-08636/2020	2020-05-08	North America	USA	Utah Public Health Laboratory	Utah Public Health Laboratory	Erin L. Young et al
EPI_ISL_524376	USA/UT-08639/2020	2020-05-08	North America	USA	Utah Public Health Laboratory	Utah Public Health Laboratory	Erin L. Young et al
EPI_ISL_524377	USA/UT-08642/2020	2020-05-26	North America	USA	Utah Public Health Laboratory	Utah Public Health Laboratory	Erin L. Young et al
EPI_ISL_524378	USA/UT-08643/2020	2020-05-26	North America	USA	Utah Public Health Laboratory	Utah Public Health Laboratory	Erin L. Young et al
EPI_ISL_524381	USA/UT-08649/2020	2020-05-06	North America	USA	Utah Public Health Laboratory	Utah Public Health Laboratory	Erin L. Young et al
EPI_ISL_524387	USA/UT-08661/2020	2020-05-24	North America	USA	Utah Public Health Laboratory	Utah Public Health Laboratory	Erin L. Young et al
EPI_ISL_524392	USA/UT-08666/2020	2020-05-07	North America	USA	Utah Public Health Laboratory	Utah Public Health Laboratory	Erin L. Young et al
EPI_ISL_524394	USA/UT-08669/2020	2020-05-26	North America	USA	Utah Public Health Laboratory	Utah Public Health Laboratory	Erin L. Young et al
EPI_ISL_524398	USA/UT-08674/2020	2020-05-08	North America	USA	Utah Public Health Laboratory	Utah Public Health Laboratory	Erin L. Young et al
EPI_ISL_524400	USA/UT-08677/2020	2020-05-26	North America	USA	Utah Public Health Laboratory	Utah Public Health Laboratory	Erin L. Young et al
EPI_ISL_524405	USA/UT-08684/2020	2020-05-09	North America	USA	Utah Public Health Laboratory	Utah Public Health Laboratory	Erin L. Young et al
EPI_ISL_524408	USA/UT-08688/2020	2020-05-12	North America	USA	Utah Public Health Laboratory	Utah Public Health Laboratory	Erin L. Young et al
EPI_ISL_524413	USA/UT-08695/2020	2020-05-26	North America	USA	Utah Public Health Laboratory	Utah Public Health Laboratory	Erin L. Young et al
EPI_ISL_524414	USA/UT-08696/2020	2020-05-26	North America	USA	Utah Public Health Laboratory	Utah Public Health Laboratory	Erin L. Young et al
EPI_ISL_524416	USA/UT-08698/2020	2020-05-08	North America	USA	Utah Public Health Laboratory	Utah Public Health Laboratory	Erin L. Young et al
EPI_ISL_524417	USA/UT-08699/2020	2020-05-08	North America	USA	Utah Public Health Laboratory	Utah Public Health Laboratory	Erin L. Young et al
EPI_ISL_524419	USA/UT-08702/2020	2020-05-08	North America	USA	Utah Public Health Laboratory	Utah Public Health Laboratory	Erin L. Young et al
EPI_ISL_524421	USA/UT-08704/2020	2020-05-26	North America	USA	Utah Public Health Laboratory	Utah Public Health Laboratory	Erin L. Young et al
EPI_ISL_524425	USA/UT-08708/2020	2020-05-21	North America	USA	Utah Public Health Laboratory	Utah Public Health Laboratory	Erin L. Young et al
EPI_ISL_524767	USA/UT-08709/2020	2020-05-17	North America	USA	Utah Public Health Laboratory	Utah Public Health Laboratory	Erin L. Young et al
EPI_ISL_524771	USA/UT-08714/2020	2020-05-18	North America	USA	Utah Public Health Laboratory	Utah Public Health Laboratory	Erin L. Young et al
EPI_ISL_524773	USA/UT-08716/2020	2020-05-19	North America	USA	Utah Public Health Laboratory	Utah Public Health Laboratory	Erin L. Young et al
EPI_ISL_524774	USA/UT-08717/2020	2020-05-21	North America	USA	Utah Public Health Laboratory	Utah Public Health Laboratory	Erin L. Young et al
EPI_ISL_524778	USA/UT-08721/2020	2020-05-26	North America	USA	Utah Public Health Laboratory	Utah Public Health Laboratory	Erin L. Young et al
EPI_ISL_2009442	USA/UT-9210074349/2020	2020-09-30	North America	USA	Moderna Inc.	Moderna Inc.	Yamuna Paila et al
EPI_ISL_911548	USA/UT-ARUP-21021117888/2021	2021-01-21	North America	USA	ARUP laboratories	ARUP Laboratories	Hymas W et al
EPI_ISL_4744244	USA/UT-ASU16317/2021	2021-09-22	North America	USA	Arizona State University	Arizona State University	Ajeet Bains et al
EPI_ISL_747076	USA/UT-CDC-2-3693656/2020	2020-11-05	North America	USA	Respiratory Viruses Branch, Centers for Disease Control and Prevention	Respiratory Viruses Branch, Centers for Disease Control and Prevention	Queen et al
EPI_ISL_747077	USA/UT-CDC-2-3693661/2020	2020-11-05	North America	USA	Respiratory Viruses Branch, Centers for Disease Control and Prevention	Respiratory Viruses Branch, Centers for Disease Control and Prevention	Queen et al
EPI_ISL_747074	USA/UT-CDC-2-3693760/2020	2020-11-05	North America	USA	Respiratory Viruses Branch, Centers for Disease Control and Prevention	Respiratory Viruses Branch, Centers for Disease Control and Prevention	Queen et al
EPI_ISL_747075	USA/UT-CDC-2-3693769/2020	2020-11-05	North America	USA	Respiratory Viruses Branch, Centers for Disease Control and Prevention	Respiratory Viruses Branch, Centers for Disease Control and Prevention	Queen et al
EPI_ISL_1094506	USA/UT-CDC-2-3851504/2021	2021-01-13	North America	USA	UT-Unified State Labs: Public Health Utah DOH	Respiratory Viruses Branch, Division of Viral Diseases, Centers for Disease Control and Prevention	Krista Queen et al
EPI_ISL_1094510	USA/UT-CDC-2-3851510/2021	2021-01-13	North America	USA	UT-Unified State Labs: Public Health Utah DOH	Respiratory Viruses Branch, Division of Viral Diseases, Centers for Disease Control and Prevention	Krista Queen et al
EPI_ISL_1094847	USA/UT-CDC-2-3851511/2021	2021-01-12	North America	USA	UT-Unified State Labs: Public Health Utah DOH	Respiratory Viruses Branch, Division of Viral Diseases, Centers for Disease Control and Prevention	Krista Queen et al
EPI_ISL_1094505	USA/UT-CDC-2-3851522/2021	2021-01-18	North America	USA	UT-Unified State Labs: Public Health Utah DOH	Respiratory Viruses Branch, Division of Viral Diseases, Centers for Disease Control and Prevention	Krista Queen et al
EPI_ISL_1094503	USA/UT-CDC-2-3851524/2021	2021-01-12	North America	USA	UT-Unified State Labs: Public Health Utah DOH	Respiratory Viruses Branch, Division of Viral Diseases, Centers for Disease Control and Prevention	Krista Queen et al
EPI_ISL_1094835	USA/UT-CDC-2-3851525/2021	2021-01-13	North America	USA	UT-Unified State Labs: Public Health Utah DOH	Respiratory Viruses Branch, Division of Viral Diseases, Centers for Disease Control and Prevention	Krista Queen et al
EPI_ISL_1094259	USA/UT-CDC-2-3851530/2021	2021-01-12	North America	USA	UT-Unified State Labs: Public Health Utah DOH	Respiratory Viruses Branch, Division of Viral Diseases, Centers for Disease Control and Prevention	Krista Queen et al
EPI_ISL_1094834	USA/UT-CDC-2-3851531/2021	2021-01-19	North America	USA	UT-Unified State Labs: Public Health Utah DOH	Respiratory Viruses Branch, Division of Viral Diseases, Centers for Disease Control and Prevention	Krista Queen et al
EPI_ISL_1094844	USA/UT-CDC-2-3851547/2021	2021-01-19	North America	USA	UT-Unified State Labs: Public Health Utah DOH	Respiratory Viruses Branch, Division of Viral Diseases, Centers for Disease Control and Prevention	Krista Queen et al
EPI_ISL_1094849	USA/UT-CDC-2-3851613/2021	2021-01-16	North America	USA	UT-Unified State Labs: Public Health Utah DOH	Respiratory Viruses Branch, Division of Viral Diseases, Centers for Disease Control and Prevention	Krista Queen et al
EPI_ISL_1094838	USA/UT-CDC-2-3851614/2021	2021-01-12	North America	USA	UT-Unified State Labs: Public Health Utah DOH	Respiratory Viruses Branch, Division of Viral Diseases, Centers for Disease Control and Prevention	Krista Queen et al
EPI_ISL_1094507	USA/UT-CDC-2-3851616/2021	2021-01-19	North America	USA	UT-Unified State Labs: Public Health Utah DOH	Respiratory Viruses Branch, Division of Viral Diseases, Centers for Disease Control and Prevention	Krista Queen et al
EPI_ISL_1094508	USA/UT-CDC-2-3851622/2021	2021-01-13	North America	USA	UT-Unified State Labs: Public Health Utah DOH	Respiratory Viruses Branch, Division of Viral Diseases, Centers for Disease Control and Prevention	Krista Queen et al
EPI_ISL_1094837	USA/UT-CDC-2-3851623/2021	2021-01-19	North America	USA	UT-Unified State Labs: Public Health Utah DOH	Respiratory Viruses Branch, Division of Viral Diseases, Centers for Disease Control and Prevention	Krista Queen et al
EPI_ISL_1094504	USA/UT-CDC-2-3851627/2021	2021-01-12	North America	USA	UT-Unified State Labs: Public Health Utah DOH	Respiratory Viruses Branch, Division of Viral Diseases, Centers for Disease Control and Prevention	Krista Queen et al
EPI_ISL_1094509	USA/UT-CDC-2-3851628/2021	2021-01-16	North America	USA	UT-Unified State Labs: Public Health Utah DOH	Respiratory Viruses Branch, Division of Viral Diseases, Centers for Disease Control and Prevention	Krista Queen et al
EPI_ISL_1094848	USA/UT-CDC-2-3851635/2021	2021-01-19	North America	USA	UT-Unified State Labs: Public Health Utah DOH	Respiratory Viruses Branch, Division of Viral Diseases, Centers for Disease Control and Prevention	Krista Queen et al
EPI_ISL_1225940	USA/UT-CDC-2-3920608/2021	2021-01-12	North America	USA	UT-Unified State Labs: Public Health Utah DOH	Genomics and Discovery, Respiratory Viruses Branch, Division of Viral Diseases, Centers for Disease Control and Prevention	Krista Queen et al
EPI_ISL_1225939	USA/UT-CDC-2-3920613/2021	2021-01-10	North America	USA	UT-Unified State Labs: Public Health Utah DOH	Genomics and Discovery, Respiratory Viruses Branch, Division of Viral Diseases, Centers for Disease Control and Prevention	Krista Queen et al
EPI_ISL_1225936	USA/UT-CDC-2-3920635/2021	2021-01-09	North America	USA	UT-Unified State Labs: Public Health Utah DOH	Genomics and Discovery, Respiratory Viruses Branch, Division of Viral Diseases, Centers for Disease Control and Prevention	Krista Queen et al
EPI_ISL_1225938	USA/UT-CDC-2-3920738/2021	2021-01-11	North America	USA	UT-Unified State Labs: Public Health Utah DOH	Genomics and Discovery, Respiratory Viruses Branch, Division of Viral Diseases, Centers for Disease Control and Prevention	Krista Queen et al
EPI_ISL_1226324	USA/UT-CDC-2-3935543/2021	2021-02-09	North America	USA	UT-Unified State Labs: Public Health Utah DOH	Genomics and Discovery, Respiratory Viruses Branch, Division of Viral Diseases, Centers for Disease Control and Prevention	Krista Queen et al
EPI_ISL_1226311	USA/UT-CDC-2-3935548/2021	2021-02-08	North America	USA	UT-Unified State Labs: Public Health Utah DOH	Genomics and Discovery, Respiratory Viruses Branch, Division of Viral Diseases, Centers for Disease Control and Prevention	Krista Queen et al
EPI_ISL_1226320	USA/UT-CDC-2-3935612/2021	2021-02-08	North America	USA	UT-Unified State Labs: Public Health Utah DOH	Genomics and Discovery, Respiratory Viruses Branch, Division of Viral Diseases, Centers for Disease Control and Prevention	Krista Queen et al
EPI_ISL_1226314	USA/UT-CDC-2-3935613/2021	2021-02-08	North America	USA	UT-Unified State Labs: Public Health Utah DOH	Genomics and Discovery, Respiratory Viruses Branch, Division of Viral Diseases, Centers for Disease Control and Prevention	Krista Queen et al
EPI_ISL_1226315	USA/UT-CDC-2-3935614/2021	2021-02-08	North America	USA	UT-Unified State Labs: Public Health Utah DOH	Genomics and Discovery, Respiratory Viruses Branch, Division of Viral Diseases, Centers for Disease Control and Prevention	Krista Queen et al
EPI_ISL_1226321	USA/UT-CDC-2-3935615/2021	2021-02-09	North America	USA	UT-Unified State Labs: Public Health Utah DOH	Genomics and Discovery, Respiratory Viruses Branch, Division of Viral Diseases, Centers for Disease Control and Prevention	Krista Queen et al
EPI_ISL_1226308	USA/UT-CDC-2-3935620/2021	2021-02-08	North America	USA	UT-Unified State Labs: Public Health Utah DOH	Genomics and Discovery, Respiratory Viruses Branch, Division of Viral Diseases, Centers for Disease Control and Prevention	Krista Queen et al
EPI_ISL_1226319	USA/UT-CDC-2-3935623/2021	2021-02-09	North America	USA	UT-Unified State Labs: Public Health Utah DOH	Genomics and Discovery, Respiratory Viruses Branch, Division of Viral Diseases, Centers for Disease Control and Prevention	Krista Queen et al
EPI_ISL_1226325	USA/UT-CDC-2-3935624/2021	2021-02-04	North America	USA	UT-Unified State Labs: Public Health Utah DOH	Genomics and Discovery, Respiratory Viruses Branch, Division of Viral Diseases, Centers for Disease Control and Prevention	Krista Queen et al
EPI_ISL_1226312	USA/UT-CDC-2-3935626/2021	2021-02-08	North America	USA	UT-Unified State Labs: Public Health Utah DOH	Genomics and Discovery, Respiratory Viruses Branch, Division of Viral Diseases, Centers for Disease Control and Prevention	Krista Queen et al
EPI_ISL_1226309	USA/UT-CDC-2-3935710/2021	2021-02-08	North America	USA	UT-Unified State Labs: Public Health Utah DOH	Genomics and Discovery, Respiratory Viruses Branch, Division of Viral Diseases, Centers for Disease Control and Prevention	Krista Queen et al
EPI_ISL_1226322	USA/UT-CDC-2-3935712/2021	2021-02-09	North America	USA	UT-Unified State Labs: Public Health Utah DOH	Genomics and Discovery, Respiratory Viruses Branch, Division of Viral Diseases, Centers for Disease Control and Prevention	Krista Queen et al
EPI_ISL_1226316	USA/UT-CDC-2-3935713/2021	2021-02-08	North America	USA	UT-Unified State Labs: Public Health Utah DOH	Genomics and Discovery, Respiratory Viruses Branch, Division of Viral Diseases, Centers for Disease Control and Prevention	Krista Queen et al
EPI_ISL_1226317	USA/UT-CDC-2-3935720/2021	2021-02-09	North America	USA	UT-Unified State Labs: Public Health Utah DOH	Genomics and Discovery, Respiratory Viruses Branch, Division of Viral Diseases, Centers for Disease Control and Prevention	Krista Queen et al
EPI_ISL_1226323	USA/UT-CDC-2-3935721/2021	2021-02-09	North America	USA	UT-Unified State Labs: Public Health Utah DOH	Genomics and Discovery, Respiratory Viruses Branch, Division of Viral Diseases, Centers for Disease Control and Prevention	Krista Queen et al
EPI_ISL_1226310	USA/UT-CDC-2-3935725/2021	2021-02-08	North America	USA	UT-Unified State Labs: Public Health Utah DOH	Genomics and Discovery, Respiratory Viruses Branch, Division of Viral Diseases, Centers for Disease Control and Prevention	Krista Queen et al
EPI_ISL_1226307	USA/UT-CDC-2-3935729/2021	2021-02-04	North America	USA	UT-Unified State Labs: Public Health Utah DOH	Genomics and Discovery, Respiratory Viruses Branch, Division of Viral Diseases, Centers for Disease Control and Prevention	Krista Queen et al
EPI_ISL_1226313	USA/UT-CDC-2-3935732/2021	2021-02-08	North America	USA	UT-Unified State Labs: Public Health Utah DOH	Genomics and Discovery, Respiratory Viruses Branch, Division of Viral Diseases, Centers for Disease Control and Prevention	Krista Queen et al
EPI_ISL_1272830	USA/UT-CDC-2-3973381/2021	2021-02-19	North America	USA	UT-Unified State Labs: Public Health Utah DOH	Centers for Disease Control and Prevention Division of Viral Diseases, Pathogen Discovery	Krista Queen et al
EPI_ISL_1272829	USA/UT-CDC-2-3973382/2021	2021-02-16	North America	USA	UT-Unified State Labs: Public Health Utah DOH	Centers for Disease Control and Prevention Division of Viral Diseases, Pathogen Discovery	Krista Queen et al
EPI_ISL_1272841	USA/UT-CDC-2-3973394/2021	2021-02-22	North America	USA	UT-Unified State Labs: Public Health Utah DOH	Centers for Disease Control and Prevention Division of Viral Diseases, Pathogen Discovery	Krista Queen et al
EPI_ISL_1272828	USA/UT-CDC-2-3973395/2021	2021-02-18	North America	USA	UT-Unified State Labs: Public Health Utah DOH	Centers for Disease Control and Prevention Division of Viral Diseases, Pathogen Discovery	Krista Queen et al
EPI_ISL_1272824	USA/UT-CDC-2-3973451/2021	2021-02-18	North America	USA	UT-Unified State Labs: Public Health Utah DOH	Centers for Disease Control and Prevention Division of Viral Diseases, Pathogen Discovery	Krista Queen et al
EPI_ISL_1272834	USA/UT-CDC-2-3973452/2021	2021-02-21	North America	USA	UT-Unified State Labs: Public Health Utah DOH	Centers for Disease Control and Prevention Division of Viral Diseases, Pathogen Discovery	Krista Queen et al
EPI_ISL_1272833	USA/UT-CDC-2-3973453/2021	2021-02-16	North America	USA	UT-Unified State Labs: Public Health Utah DOH	Centers for Disease Control and Prevention Division of Viral Diseases, Pathogen Discovery	Krista Queen et al
EPI_ISL_1272826	USA/UT-CDC-2-3973464/2021	2021-02-18	North America	USA	UT-Unified State Labs: Public Health Utah DOH	Centers for Disease Control and Prevention Division of Viral Diseases, Pathogen Discovery	Krista Queen et al
EPI_ISL_1272832	USA/UT-CDC-2-3973466/2021	2021-02-16	North America	USA	UT-Unified State Labs: Public Health Utah DOH	Centers for Disease Control and Prevention Division of Viral Diseases, Pathogen Discovery	Krista Queen et al
EPI_ISL_1272831	USA/UT-CDC-2-3973483/2021	2021-02-17	North America	USA	UT-Unified State Labs: Public Health Utah DOH	Centers for Disease Control and Prevention Division of Viral Diseases, Pathogen Discovery	Krista Queen et al
EPI_ISL_1272836	USA/UT-CDC-2-3973485/2021	2021-02-18	North America	USA	UT-Unified State Labs: Public Health Utah DOH	Centers for Disease Control and Prevention Division of Viral Diseases, Pathogen Discovery	Krista Queen et al
EPI_ISL_1272838	USA/UT-CDC-2-3973490/2021	2021-02-16	North America	USA	UT-Unified State Labs: Public Health Utah DOH	Centers for Disease Control and Prevention Division of Viral Diseases, Pathogen Discovery	Krista Queen et al
EPI_ISL_1272827	USA/UT-CDC-2-3973491/2021	2021-02-22	North America	USA	UT-Unified State Labs: Public Health Utah DOH	Centers for Disease Control and Prevention Division of Viral Diseases, Pathogen Discovery	Krista Queen et al
EPI_ISL_1272840	USA/UT-CDC-2-3973492/2021	2021-02-19	North America	USA	UT-Unified State Labs: Public Health Utah DOH	Centers for Disease Control and Prevention Division of Viral Diseases, Pathogen Discovery	Krista Queen et al
EPI_ISL_1272839	USA/UT-CDC-2-3973499/2021	2021-02-17	North America	USA	UT-Unified State Labs: Public Health Utah DOH	Centers for Disease Control and Prevention Division of Viral Diseases, Pathogen Discovery	Krista Queen et al
EPI_ISL_1272835	USA/UT-CDC-2-3973500/2021	2021-02-20	North America	USA	UT-Unified State Labs: Public Health Utah DOH	Centers for Disease Control and Prevention Division of Viral Diseases, Pathogen Discovery	Krista Queen et al
EPI_ISL_1272825	USA/UT-CDC-2-3973561/2021	2021-02-16	North America	USA	UT-Unified State Labs: Public Health Utah DOH	Centers for Disease Control and Prevention Division of Viral Diseases, Pathogen Discovery	Krista Queen et al
EPI_ISL_1272837	USA/UT-CDC-2-3973562/2021	2021-02-19	North America	USA	UT-Unified State Labs: Public Health Utah DOH	Centers for Disease Control and Prevention Division of Viral Diseases, Pathogen Discovery	Krista Queen et al
EPI_ISL_1272823	USA/UT-CDC-2-3973563/2021	2021-02-22	North America	USA	UT-Unified State Labs: Public Health Utah DOH	Centers for Disease Control and Prevention Division of Viral Diseases, Pathogen Discovery	Krista Queen et al
EPI_ISL_3354216	USA/UT-CDC-2-3998351/2021	2021-03-03	North America	USA	UT-Unified State Labs: Public Health Utah DOH	Centers for Disease Control and Prevention Division of Viral Diseases, Pathogen Discovery	Mili Sheth et al
EPI_ISL_1318326	USA/UT-CDC-2-3998357/2021	2021-03-02	North America	USA	UT-Unified State Labs: Public Health Utah DOH	Centers for Disease Control and Prevention Division of Viral Diseases, Pathogen Discovery	Krista Queen et al
EPI_ISL_1318327	USA/UT-CDC-2-3998372/2021	2021-03-02	North America	USA	UT-Unified State Labs: Public Health Utah DOH	Centers for Disease Control and Prevention Division of Viral Diseases, Pathogen Discovery	Krista Queen et al
EPI_ISL_1318323	USA/UT-CDC-2-3998389/2021	2021-03-02	North America	USA	UT-Unified State Labs: Public Health Utah DOH	Centers for Disease Control and Prevention Division of Viral Diseases, Pathogen Discovery	Krista Queen et al
EPI_ISL_1318324	USA/UT-CDC-2-3998398/2021	2021-03-04	North America	USA	UT-Unified State Labs: Public Health Utah DOH	Centers for Disease Control and Prevention Division of Viral Diseases, Pathogen Discovery	Krista Queen et al
EPI_ISL_1318325	USA/UT-CDC-2-3998455/2021	2021-03-02	North America	USA	UT-Unified State Labs: Public Health Utah DOH	Centers for Disease Control and Prevention Division of Viral Diseases, Pathogen Discovery	Krista Queen et al
EPI_ISL_1446581	USA/UT-CDC-2-4043319/2021	2021-03-10	North America	USA	UT-Unified State Labs: Public Health Utah DOH	Centers for Disease Control and Prevention Division of Viral Diseases, Pathogen Discovery	Mili Sheth et al
EPI_ISL_3354276	USA/UT-CDC-2-4043323/2021	2021-03-09	North America	USA	UT-Unified State Labs: Public Health Utah DOH	Centers for Disease Control and Prevention Division of Viral Diseases, Pathogen Discovery	Mili Sheth et al
EPI_ISL_1446579	USA/UT-CDC-2-4043349/2021	2021-03-08	North America	USA	UT-Unified State Labs: Public Health Utah DOH	Centers for Disease Control and Prevention Division of Viral Diseases, Pathogen Discovery	Mili Sheth et al
EPI_ISL_1446580	USA/UT-CDC-2-4043402/2021	2021-03-09	North America	USA	UT-Unified State Labs: Public Health Utah DOH	Centers for Disease Control and Prevention Division of Viral Diseases, Pathogen Discovery	Mili Sheth et al
EPI_ISL_1446576	USA/UT-CDC-2-4043404/2021	2021-03-09	North America	USA	UT-Unified State Labs: Public Health Utah DOH	Centers for Disease Control and Prevention Division of Viral Diseases, Pathogen Discovery	Mili Sheth et al
EPI_ISL_1695825	USA/UT-CDC-2-4043409/2021	2021-03-08	North America	USA	UT-Unified State Labs: Public Health Utah DOH	Centers for Disease Control and Prevention Division of Viral Diseases, Pathogen Discovery	Mili Sheth et al
EPI_ISL_1446577	USA/UT-CDC-2-4043410/2021	2021-03-10	North America	USA	UT-Unified State Labs: Public Health Utah DOH	Centers for Disease Control and Prevention Division of Viral Diseases, Pathogen Discovery	Mili Sheth et al
EPI_ISL_3354285	USA/UT-CDC-2-4043419/2021	2021-03-09	North America	USA	UT-Unified State Labs: Public Health Utah DOH	Centers for Disease Control and Prevention Division of Viral Diseases, Pathogen Discovery	Mili Sheth et al
EPI_ISL_1446578	USA/UT-CDC-2-4043502/2021	2021-03-08	North America	USA	UT-Unified State Labs: Public Health Utah DOH	Centers for Disease Control and Prevention Division of Viral Diseases, Pathogen Discovery	Mili Sheth et al
EPI_ISL_1446634	USA/UT-CDC-2-4043533/2021	2021-03-10	North America	USA	UT-Unified State Labs: Public Health Utah DOH	Centers for Disease Control and Prevention Division of Viral Diseases, Pathogen Discovery	Mili Sheth et al
EPI_ISL_1446439	USA/UT-CDC-2-4044243/2021	2021-03-01	North America	USA	UT-Unified State Labs: Public Health Utah DOH	Centers for Disease Control and Prevention Division of Viral Diseases, Pathogen Discovery	Mili Sheth et al
EPI_ISL_1446433	USA/UT-CDC-2-4044309/2021	2021-03-01	North America	USA	UT-Unified State Labs: Public Health Utah DOH	Centers for Disease Control and Prevention Division of Viral Diseases, Pathogen Discovery	Mili Sheth et al
EPI_ISL_903891	USA/UT-CDC-2-4044346/2020	2020-11-30	North America	USA	UT-Unified State Labs: Public Health Utah DOH	Genomics and Discovery, Respiratory Viruses Branch, Division of Viral Diseases, Centers for Disease Control and Prevention	Krista Queen et al
EPI_ISL_1446725	USA/UT-CDC-2-4044410/2020	2020-11-30	North America	USA	UT-Unified State Labs: Public Health Utah DOH	Centers for Disease Control and Prevention Division of Viral Diseases, Pathogen Discovery	Mili Sheth et al
EPI_ISL_903910	USA/UT-CDC-2-4044418/2020	2020-11-30	North America	USA	UT-Unified State Labs: Public Health Utah DOH	Genomics and Discovery, Respiratory Viruses Branch, Division of Viral Diseases, Centers for Disease Control and Prevention	Krista Queen et al
EPI_ISL_903766	USA/UT-CDC-2-4044422/2020	2020-11-30	North America	USA	UT-Unified State Labs: Public Health Utah DOH	Genomics and Discovery, Respiratory Viruses Branch, Division of Viral Diseases, Centers for Disease Control and Prevention	Krista Queen et al
EPI_ISL_903617	USA/UT-CDC-2-4044431/2020	2020-11-30	North America	USA	UT-Unified State Labs: Public Health Utah DOH	Genomics and Discovery, Respiratory Viruses Branch, Division of Viral Diseases, Centers for Disease Control and Prevention	Krista Queen et al
EPI_ISL_1446727	USA/UT-CDC-2-4044515/2020	2020-11-30	North America	USA	UT-Unified State Labs: Public Health Utah DOH	Centers for Disease Control and Prevention Division of Viral Diseases, Pathogen Discovery	Mili Sheth et al
EPI_ISL_903938	USA/UT-CDC-2-4044526/2020	2020-11-30	North America	USA	UT-Unified State Labs: Public Health Utah DOH	Genomics and Discovery, Respiratory Viruses Branch, Division of Viral Diseases, Centers for Disease Control and Prevention	Krista Queen et al
EPI_ISL_1516349	USA/UT-CDC-2-4084807/2020	2020-12-31	North America	USA	UT-Unified State Labs: Public Health Utah DOH	Centers for Disease Control and Prevention Division of Viral Diseases, Pathogen Discovery	Mili Sheth et al
EPI_ISL_1516344	USA/UT-CDC-2-4084809/2021	2021-01-06	North America	USA	UT-Unified State Labs: Public Health Utah DOH	Centers for Disease Control and Prevention Division of Viral Diseases, Pathogen Discovery	Mili Sheth et al
EPI_ISL_1516343	USA/UT-CDC-2-4084810/2021	2021-01-04	North America	USA	UT-Unified State Labs: Public Health Utah DOH	Centers for Disease Control and Prevention Division of Viral Diseases, Pathogen Discovery	Mili Sheth et al
EPI_ISL_1516348	USA/UT-CDC-2-4084839/2021	2021-01-06	North America	USA	UT-Unified State Labs: Public Health Utah DOH	Centers for Disease Control and Prevention Division of Viral Diseases, Pathogen Discovery	Mili Sheth et al
EPI_ISL_1516351	USA/UT-CDC-2-4084840/2021	2021-01-04	North America	USA	UT-Unified State Labs: Public Health Utah DOH	Centers for Disease Control and Prevention Division of Viral Diseases, Pathogen Discovery	Mili Sheth et al
EPI_ISL_1516350	USA/UT-CDC-2-4084842/2021	2021-01-04	North America	USA	UT-Unified State Labs: Public Health Utah DOH	Centers for Disease Control and Prevention Division of Viral Diseases, Pathogen Discovery	Mili Sheth et al
EPI_ISL_1516352	USA/UT-CDC-2-4084844/2020	2020-12-31	North America	USA	UT-Unified State Labs: Public Health Utah DOH	Centers for Disease Control and Prevention Division of Viral Diseases, Pathogen Discovery	Mili Sheth et al
EPI_ISL_1516347	USA/UT-CDC-2-4084846/2020	2020-12-31	North America	USA	UT-Unified State Labs: Public Health Utah DOH	Centers for Disease Control and Prevention Division of Viral Diseases, Pathogen Discovery	Mili Sheth et al
EPI_ISL_1516346	USA/UT-CDC-2-4084906/2020	2020-12-31	North America	USA	UT-Unified State Labs: Public Health Utah DOH	Centers for Disease Control and Prevention Division of Viral Diseases, Pathogen Discovery	Mili Sheth et al
EPI_ISL_1516345	USA/UT-CDC-2-4084933/2021	2021-01-04	North America	USA	UT-Unified State Labs: Public Health Utah DOH	Centers for Disease Control and Prevention Division of Viral Diseases, Pathogen Discovery	Mili Sheth et al
EPI_ISL_1528432	USA/UT-CDC-2-4121849/2021	2021-03-16	North America	USA	UT-Unified State Labs: Public Health Utah DOH	Centers for Disease Control and Prevention Division of Viral Diseases, Pathogen Discovery	Mili Sheth et al
EPI_ISL_1528433	USA/UT-CDC-2-4121912/2021	2021-03-17	North America	USA	UT-Unified State Labs: Public Health Utah DOH	Centers for Disease Control and Prevention Division of Viral Diseases, Pathogen Discovery	Mili Sheth et al
EPI_ISL_1528437	USA/UT-CDC-2-4121920/2021	2021-03-18	North America	USA	UT-Unified State Labs: Public Health Utah DOH	Centers for Disease Control and Prevention Division of Viral Diseases, Pathogen Discovery	Mili Sheth et al
EPI_ISL_1528434	USA/UT-CDC-2-4121932/2021	2021-03-16	North America	USA	UT-Unified State Labs: Public Health Utah DOH	Centers for Disease Control and Prevention Division of Viral Diseases, Pathogen Discovery	Mili Sheth et al
EPI_ISL_1528438	USA/UT-CDC-2-4122018/2021	2021-03-17	North America	USA	UT-Unified State Labs: Public Health Utah DOH	Centers for Disease Control and Prevention Division of Viral Diseases, Pathogen Discovery	Mili Sheth et al
EPI_ISL_1528435	USA/UT-CDC-2-4122030/2021	2021-03-16	North America	USA	UT-Unified State Labs: Public Health Utah DOH	Centers for Disease Control and Prevention Division of Viral Diseases, Pathogen Discovery	Mili Sheth et al
EPI_ISL_1528436	USA/UT-CDC-2-4122103/2021	2021-03-24	North America	USA	UT-Unified State Labs: Public Health Utah DOH	Centers for Disease Control and Prevention Division of Viral Diseases, Pathogen Discovery	Mili Sheth et al
EPI_ISL_1528439	USA/UT-CDC-2-4122118/2021	2021-03-25	North America	USA	UT-Unified State Labs: Public Health Utah DOH	Centers for Disease Control and Prevention Division of Viral Diseases, Pathogen Discovery	Mili Sheth et al
EPI_ISL_1528440	USA/UT-CDC-2-4122204/2021	2021-03-25	North America	USA	UT-Unified State Labs: Public Health Utah DOH	Centers for Disease Control and Prevention Division of Viral Diseases, Pathogen Discovery	Mili Sheth et al
EPI_ISL_1528441	USA/UT-CDC-2-4122213/2021	2021-03-24	North America	USA	UT-Unified State Labs: Public Health Utah DOH	Centers for Disease Control and Prevention Division of Viral Diseases, Pathogen Discovery	Mili Sheth et al
EPI_ISL_1678097	USA/UT-CDC-2-4173830/2021	2021-04-01	North America	USA	UT-Unified State Labs: Public Health Utah DOH	Centers for Disease Control and Prevention Division of Viral Diseases, Pathogen Discovery	Mili Sheth et al
EPI_ISL_1678099	USA/UT-CDC-2-4173962/2021	2021-04-02	North America	USA	UT-Unified State Labs: Public Health Utah DOH	Centers for Disease Control and Prevention Division of Viral Diseases, Pathogen Discovery	Mili Sheth et al
EPI_ISL_1678288	USA/UT-CDC-2-4173966/2021	2021-04-02	North America	USA	UT-Unified State Labs: Public Health Utah DOH	Centers for Disease Control and Prevention Division of Viral Diseases, Pathogen Discovery	Mili Sheth et al
EPI_ISL_1678098	USA/UT-CDC-2-4173971/2021	2021-04-01	North America	USA	UT-Unified State Labs: Public Health Utah DOH	Centers for Disease Control and Prevention Division of Viral Diseases, Pathogen Discovery	Mili Sheth et al
EPI_ISL_1678096	USA/UT-CDC-2-4174061/2021	2021-04-02	North America	USA	UT-Unified State Labs: Public Health Utah DOH	Centers for Disease Control and Prevention Division of Viral Diseases, Pathogen Discovery	Mili Sheth et al
EPI_ISL_1798484	USA/UT-CDC-2-4194961/2021	2021-04-08	North America	USA	UT-Unified State Labs: Public Health Utah DOH	Centers for Disease Control and Prevention Division of Viral Diseases, Pathogen Discovery	Mili Sheth et al
EPI_ISL_1818072	USA/UT-CDC-2-4194965/2021	2021-04-07	North America	USA	UT-Unified State Labs: Public Health Utah DOH	Centers for Disease Control and Prevention Division of Viral Diseases, Pathogen Discovery	Mili Sheth et al
EPI_ISL_1798540	USA/UT-CDC-2-4194996/2021	2021-04-07	North America	USA	UT-Unified State Labs: Public Health Utah DOH	Centers for Disease Control and Prevention Division of Viral Diseases, Pathogen Discovery	Mili Sheth et al
EPI_ISL_1798565	USA/UT-CDC-2-4195061/2021	2021-04-07	North America	USA	UT-Unified State Labs: Public Health Utah DOH	Centers for Disease Control and Prevention Division of Viral Diseases, Pathogen Discovery	Mili Sheth et al
EPI_ISL_1798614	USA/UT-CDC-2-4195094/2021	2021-04-06	North America	USA	UT-Unified State Labs: Public Health Utah DOH	Centers for Disease Control and Prevention Division of Viral Diseases, Pathogen Discovery	Mili Sheth et al
EPI_ISL_1823838	USA/UT-CDC-2-4241966/2021	2021-04-14	North America	USA	UT-Unified State Labs: Public Health Utah DOH	Centers for Disease Control and Prevention Division of Viral Diseases, Pathogen Discovery	Mili Sheth et al
EPI_ISL_1823836	USA/UT-CDC-2-4241979/2021	2021-04-15	North America	USA	UT-Unified State Labs: Public Health Utah DOH	Centers for Disease Control and Prevention Division of Viral Diseases, Pathogen Discovery	Mili Sheth et al
EPI_ISL_1823840	USA/UT-CDC-2-4241980/2021	2021-04-13	North America	USA	UT-Unified State Labs: Public Health Utah DOH	Centers for Disease Control and Prevention Division of Viral Diseases, Pathogen Discovery	Mili Sheth et al
EPI_ISL_1823839	USA/UT-CDC-2-4241986/2021	2021-04-14	North America	USA	UT-Unified State Labs: Public Health Utah DOH	Centers for Disease Control and Prevention Division of Viral Diseases, Pathogen Discovery	Mili Sheth et al
EPI_ISL_1823835	USA/UT-CDC-2-4241999/2021	2021-04-14	North America	USA	UT-Unified State Labs: Public Health Utah DOH	Centers for Disease Control and Prevention Division of Viral Diseases, Pathogen Discovery	Mili Sheth et al
EPI_ISL_1823837	USA/UT-CDC-2-4242097/2021	2021-04-14	North America	USA	UT-Unified State Labs: Public Health Utah DOH	Centers for Disease Control and Prevention Division of Viral Diseases, Pathogen Discovery	Mili Sheth et al
EPI_ISL_1937831	USA/UT-CDC-2-4282612/2021	2021-04-21	North America	USA	UT-Unified State Labs: Public Health Utah DOH	Centers for Disease Control and Prevention Division of Viral Diseases, Pathogen Discovery	Mili Sheth et al
EPI_ISL_1937833	USA/UT-CDC-2-4282618/2021	2021-04-20	North America	USA	UT-Unified State Labs: Public Health Utah DOH	Centers for Disease Control and Prevention Division of Viral Diseases, Pathogen Discovery	Mili Sheth et al
EPI_ISL_1937830	USA/UT-CDC-2-4282638/2021	2021-04-21	North America	USA	UT-Unified State Labs: Public Health Utah DOH	Centers for Disease Control and Prevention Division of Viral Diseases, Pathogen Discovery	Mili Sheth et al
EPI_ISL_1937832	USA/UT-CDC-2-4282724/2021	2021-04-21	North America	USA	UT-Unified State Labs: Public Health Utah DOH	Centers for Disease Control and Prevention Division of Viral Diseases, Pathogen Discovery	Mili Sheth et al
EPI_ISL_2018387	USA/UT-CDC-2-4309837/2021	2021-04-27	North America	USA	UT-Unified State Labs: Public Health Utah DOH	Centers for Disease Control and Prevention Division of Viral Diseases, Pathogen Discovery	Mili Sheth et al
EPI_ISL_2018388	USA/UT-CDC-2-4309839/2021	2021-04-27	North America	USA	UT-Unified State Labs: Public Health Utah DOH	Centers for Disease Control and Prevention Division of Viral Diseases, Pathogen Discovery	Mili Sheth et al
EPI_ISL_2018391	USA/UT-CDC-2-4309840/2021	2021-04-28	North America	USA	UT-Unified State Labs: Public Health Utah DOH	Centers for Disease Control and Prevention Division of Viral Diseases, Pathogen Discovery	Mili Sheth et al
EPI_ISL_2018386	USA/UT-CDC-2-4309919/2021	2021-04-27	North America	USA	UT-Unified State Labs: Public Health Utah DOH	Centers for Disease Control and Prevention Division of Viral Diseases, Pathogen Discovery	Mili Sheth et al
EPI_ISL_2018390	USA/UT-CDC-2-4309929/2021	2021-04-27	North America	USA	UT-Unified State Labs: Public Health Utah DOH	Centers for Disease Control and Prevention Division of Viral Diseases, Pathogen Discovery	Mili Sheth et al
EPI_ISL_2018389	USA/UT-CDC-2-4309940/2021	2021-04-27	North America	USA	UT-Unified State Labs: Public Health Utah DOH	Centers for Disease Control and Prevention Division of Viral Diseases, Pathogen Discovery	Mili Sheth et al
EPI_ISL_2229243	USA/UT-CDC-2-4369004/2021	2021-05-06	North America	USA	UT-Unified State Labs: Public Health Utah DOH	Centers for Disease Control and Prevention Division of Viral Diseases, Pathogen Discovery	Mili Sheth et al
EPI_ISL_2229242	USA/UT-CDC-2-4369037/2021	2021-05-05	North America	USA	UT-Unified State Labs: Public Health Utah DOH	Centers for Disease Control and Prevention Division of Viral Diseases, Pathogen Discovery	Mili Sheth et al
EPI_ISL_2383990	USA/UT-CDC-2-4393991/2021	2021-05-11	North America	USA	UT-Unified State Labs: Public Health Utah DOH	Centers for Disease Control and Prevention Division of Viral Diseases, Pathogen Discovery	Mili Sheth et al
EPI_ISL_2383992	USA/UT-CDC-2-4393999/2021	2021-05-13	North America	USA	UT-Unified State Labs: Public Health Utah DOH	Centers for Disease Control and Prevention Division of Viral Diseases, Pathogen Discovery	Mili Sheth et al
EPI_ISL_2383991	USA/UT-CDC-2-4394061/2021	2021-05-11	North America	USA	UT-Unified State Labs: Public Health Utah DOH	Centers for Disease Control and Prevention Division of Viral Diseases, Pathogen Discovery	Mili Sheth et al
EPI_ISL_2383988	USA/UT-CDC-2-4394082/2021	2021-05-11	North America	USA	UT-Unified State Labs: Public Health Utah DOH	Centers for Disease Control and Prevention Division of Viral Diseases, Pathogen Discovery	Mili Sheth et al
EPI_ISL_2383989	USA/UT-CDC-2-4394097/2021	2021-05-12	North America	USA	UT-Unified State Labs: Public Health Utah DOH	Centers for Disease Control and Prevention Division of Viral Diseases, Pathogen Discovery	Mili Sheth et al
EPI_ISL_2399427	USA/UT-CDC-2-4394159/2021	2021-05-11	North America	USA	UT-Unified State Labs: Public Health Utah DOH	Centers for Disease Control and Prevention Division of Viral Diseases, Pathogen Discovery	Mili Sheth et al
EPI_ISL_2690022	USA/UT-CDC-2-4502902/2021	2021-05-27	North America	USA	UT-Unified State Labs: Public Health Utah DOH	Centers for Disease Control and Prevention Division of Viral Diseases, Pathogen Discovery	Mili Sheth et al
EPI_ISL_2690025	USA/UT-CDC-2-4502934/2021	2021-05-28	North America	USA	UT-Unified State Labs: Public Health Utah DOH	Centers for Disease Control and Prevention Division of Viral Diseases, Pathogen Discovery	Mili Sheth et al
EPI_ISL_2690024	USA/UT-CDC-2-4502942/2021	2021-05-28	North America	USA	UT-Unified State Labs: Public Health Utah DOH	Centers for Disease Control and Prevention Division of Viral Diseases, Pathogen Discovery	Mili Sheth et al
EPI_ISL_2690023	USA/UT-CDC-2-4503001/2021	2021-05-26	North America	USA	UT-Unified State Labs: Public Health Utah DOH	Centers for Disease Control and Prevention Division of Viral Diseases, Pathogen Discovery	Mili Sheth et al
EPI_ISL_2690026	USA/UT-CDC-2-4503030/2021	2021-05-28	North America	USA	UT-Unified State Labs: Public Health Utah DOH	Centers for Disease Control and Prevention Division of Viral Diseases, Pathogen Discovery	Mili Sheth et al
EPI_ISL_3128013	USA/UT-CDC-2-4634358/2021	2021-07-02	North America	USA	UT-Unified State Labs: Public Health Utah DOH	Centers for Disease Control and Prevention Division of Viral Diseases, Pathogen Discovery	Mili Sheth et al
EPI_ISL_3128014	USA/UT-CDC-2-4634359/2021	2021-07-02	North America	USA	UT-Unified State Labs: Public Health Utah DOH	Centers for Disease Control and Prevention Division of Viral Diseases, Pathogen Discovery	Mili Sheth et al
EPI_ISL_3128006	USA/UT-CDC-2-4634360/2021	2021-07-02	North America	USA	UT-Unified State Labs: Public Health Utah DOH	Centers for Disease Control and Prevention Division of Viral Diseases, Pathogen Discovery	Mili Sheth et al
EPI_ISL_3128015	USA/UT-CDC-2-4634388/2021	2021-07-01	North America	USA	UT-Unified State Labs: Public Health Utah DOH	Centers for Disease Control and Prevention Division of Viral Diseases, Pathogen Discovery	Mili Sheth et al
EPI_ISL_3128007	USA/UT-CDC-2-4634391/2021	2021-07-02	North America	USA	UT-Unified State Labs: Public Health Utah DOH	Centers for Disease Control and Prevention Division of Viral Diseases, Pathogen Discovery	Mili Sheth et al
EPI_ISL_3128010	USA/UT-CDC-2-4634396/2021	2021-07-01	North America	USA	UT-Unified State Labs: Public Health Utah DOH	Centers for Disease Control and Prevention Division of Viral Diseases, Pathogen Discovery	Mili Sheth et al
EPI_ISL_3128012	USA/UT-CDC-2-4634397/2021	2021-07-02	North America	USA	UT-Unified State Labs: Public Health Utah DOH	Centers for Disease Control and Prevention Division of Viral Diseases, Pathogen Discovery	Mili Sheth et al
EPI_ISL_3128018	USA/UT-CDC-2-4634458/2021	2021-07-01	North America	USA	UT-Unified State Labs: Public Health Utah DOH	Centers for Disease Control and Prevention Division of Viral Diseases, Pathogen Discovery	Mili Sheth et al
EPI_ISL_3128005	USA/UT-CDC-2-4634487/2021	2021-07-01	North America	USA	UT-Unified State Labs: Public Health Utah DOH	Centers for Disease Control and Prevention Division of Viral Diseases, Pathogen Discovery	Mili Sheth et al
EPI_ISL_3128016	USA/UT-CDC-2-4634756/2021	2021-07-07	North America	USA	UT-Unified State Labs: Public Health Utah DOH	Centers for Disease Control and Prevention Division of Viral Diseases, Pathogen Discovery	Mili Sheth et al
EPI_ISL_3128021	USA/UT-CDC-2-4634770/2021	2021-07-07	North America	USA	UT-Unified State Labs: Public Health Utah DOH	Centers for Disease Control and Prevention Division of Viral Diseases, Pathogen Discovery	Mili Sheth et al
EPI_ISL_3128003	USA/UT-CDC-2-4634778/2021	2021-07-07	North America	USA	UT-Unified State Labs: Public Health Utah DOH	Centers for Disease Control and Prevention Division of Viral Diseases, Pathogen Discovery	Mili Sheth et al
EPI_ISL_3128004	USA/UT-CDC-2-4634790/2021	2021-07-06	North America	USA	UT-Unified State Labs: Public Health Utah DOH	Centers for Disease Control and Prevention Division of Viral Diseases, Pathogen Discovery	Mili Sheth et al
EPI_ISL_3128009	USA/UT-CDC-2-4634791/2021	2021-07-08	North America	USA	UT-Unified State Labs: Public Health Utah DOH	Centers for Disease Control and Prevention Division of Viral Diseases, Pathogen Discovery	Mili Sheth et al
EPI_ISL_3128020	USA/UT-CDC-2-4634860/2021	2021-07-07	North America	USA	UT-Unified State Labs: Public Health Utah DOH	Centers for Disease Control and Prevention Division of Viral Diseases, Pathogen Discovery	Mili Sheth et al
EPI_ISL_3128022	USA/UT-CDC-2-4634861/2021	2021-07-06	North America	USA	UT-Unified State Labs: Public Health Utah DOH	Centers for Disease Control and Prevention Division of Viral Diseases, Pathogen Discovery	Mili Sheth et al
EPI_ISL_3128019	USA/UT-CDC-2-4634867/2021	2021-07-06	North America	USA	UT-Unified State Labs: Public Health Utah DOH	Centers for Disease Control and Prevention Division of Viral Diseases, Pathogen Discovery	Mili Sheth et al
EPI_ISL_3128008	USA/UT-CDC-2-4634876/2021	2021-07-06	North America	USA	UT-Unified State Labs: Public Health Utah DOH	Centers for Disease Control and Prevention Division of Viral Diseases, Pathogen Discovery	Mili Sheth et al
EPI_ISL_3128011	USA/UT-CDC-2-4634889/2021	2021-07-06	North America	USA	UT-Unified State Labs: Public Health Utah DOH	Centers for Disease Control and Prevention Division of Viral Diseases, Pathogen Discovery	Mili Sheth et al
EPI_ISL_3491603	USA/UT-CDC-2-4718104/2021	2021-07-23	North America	USA	UT-Unified State Labs: Public Health Utah DOH	Centers for Disease Control and Prevention Division of Viral Diseases, Pathogen Discovery	Mili Sheth et al
EPI_ISL_3491595	USA/UT-CDC-2-4718124/2021	2021-07-26	North America	USA	UT-Unified State Labs: Public Health Utah DOH	Centers for Disease Control and Prevention Division of Viral Diseases, Pathogen Discovery	Mili Sheth et al
EPI_ISL_3491601	USA/UT-CDC-2-4718130/2021	2021-07-26	North America	USA	UT-Unified State Labs: Public Health Utah DOH	Centers for Disease Control and Prevention Division of Viral Diseases, Pathogen Discovery	Mili Sheth et al
EPI_ISL_3491602	USA/UT-CDC-2-4718202/2021	2021-07-22	North America	USA	UT-Unified State Labs: Public Health Utah DOH	Centers for Disease Control and Prevention Division of Viral Diseases, Pathogen Discovery	Mili Sheth et al
EPI_ISL_3491594	USA/UT-CDC-2-4718216/2021	2021-07-26	North America	USA	UT-Unified State Labs: Public Health Utah DOH	Centers for Disease Control and Prevention Division of Viral Diseases, Pathogen Discovery	Mili Sheth et al
EPI_ISL_3491600	USA/UT-CDC-2-4718223/2021	2021-07-26	North America	USA	UT-Unified State Labs: Public Health Utah DOH	Centers for Disease Control and Prevention Division of Viral Diseases, Pathogen Discovery	Mili Sheth et al
EPI_ISL_3491597	USA/UT-CDC-2-4718224/2021	2021-07-22	North America	USA	UT-Unified State Labs: Public Health Utah DOH	Centers for Disease Control and Prevention Division of Viral Diseases, Pathogen Discovery	Mili Sheth et al
EPI_ISL_3491598	USA/UT-CDC-2-4718229/2021	2021-07-26	North America	USA	UT-Unified State Labs: Public Health Utah DOH	Centers for Disease Control and Prevention Division of Viral Diseases, Pathogen Discovery	Mili Sheth et al
EPI_ISL_3491599	USA/UT-CDC-2-4718234/2021	2021-07-22	North America	USA	UT-Unified State Labs: Public Health Utah DOH	Centers for Disease Control and Prevention Division of Viral Diseases, Pathogen Discovery	Mili Sheth et al
EPI_ISL_3491596	USA/UT-CDC-2-4718235/2021	2021-07-26	North America	USA	UT-Unified State Labs: Public Health Utah DOH	Centers for Disease Control and Prevention Division of Viral Diseases, Pathogen Discovery	Mili Sheth et al
EPI_ISL_3812606	USA/UT-CDC-2-4782315/2021	2021-08-04	North America	USA	UT-Unified State Labs: Public Health Utah DOH	Centers for Disease Control and Prevention Division of Viral Diseases, Pathogen Discovery	Mili Sheth et al
EPI_ISL_3812549	USA/UT-CDC-2-4782317/2021	2021-08-04	North America	USA	UT-Unified State Labs: Public Health Utah DOH	Centers for Disease Control and Prevention Division of Viral Diseases, Pathogen Discovery	Mili Sheth et al
EPI_ISL_3812639	USA/UT-CDC-2-4782344/2021	2021-08-04	North America	USA	UT-Unified State Labs: Public Health Utah DOH	Centers for Disease Control and Prevention Division of Viral Diseases, Pathogen Discovery	Mili Sheth et al
EPI_ISL_3812479	USA/UT-CDC-2-4782345/2021	2021-08-04	North America	USA	UT-Unified State Labs: Public Health Utah DOH	Centers for Disease Control and Prevention Division of Viral Diseases, Pathogen Discovery	Mili Sheth et al
EPI_ISL_3812637	USA/UT-CDC-2-4782348/2021	2021-08-04	North America	USA	UT-Unified State Labs: Public Health Utah DOH	Centers for Disease Control and Prevention Division of Viral Diseases, Pathogen Discovery	Mili Sheth et al
EPI_ISL_3812511	USA/UT-CDC-2-4782402/2021	2021-08-04	North America	USA	UT-Unified State Labs: Public Health Utah DOH	Centers for Disease Control and Prevention Division of Viral Diseases, Pathogen Discovery	Mili Sheth et al
EPI_ISL_3812640	USA/UT-CDC-2-4782403/2021	2021-08-04	North America	USA	UT-Unified State Labs: Public Health Utah DOH	Centers for Disease Control and Prevention Division of Viral Diseases, Pathogen Discovery	Mili Sheth et al
EPI_ISL_3812607	USA/UT-CDC-2-4782404/2021	2021-08-05	North America	USA	UT-Unified State Labs: Public Health Utah DOH	Centers for Disease Control and Prevention Division of Viral Diseases, Pathogen Discovery	Mili Sheth et al
EPI_ISL_3812622	USA/UT-CDC-2-4782415/2021	2021-08-04	North America	USA	UT-Unified State Labs: Public Health Utah DOH	Centers for Disease Control and Prevention Division of Viral Diseases, Pathogen Discovery	Mili Sheth et al
EPI_ISL_3812509	USA/UT-CDC-2-4782446/2021	2021-08-04	North America	USA	UT-Unified State Labs: Public Health Utah DOH	Centers for Disease Control and Prevention Division of Viral Diseases, Pathogen Discovery	Mili Sheth et al
EPI_ISL_3812634	USA/UT-CDC-2-4784627/2021	2021-08-11	North America	USA	UT-Unified State Labs: Public Health Utah DOH	Centers for Disease Control and Prevention Division of Viral Diseases, Pathogen Discovery	Mili Sheth et al
EPI_ISL_3812569	USA/UT-CDC-2-4784638/2021	2021-08-11	North America	USA	UT-Unified State Labs: Public Health Utah DOH	Centers for Disease Control and Prevention Division of Viral Diseases, Pathogen Discovery	Mili Sheth et al
EPI_ISL_3812611	USA/UT-CDC-2-4784649/2021	2021-08-11	North America	USA	UT-Unified State Labs: Public Health Utah DOH	Centers for Disease Control and Prevention Division of Viral Diseases, Pathogen Discovery	Mili Sheth et al
EPI_ISL_3812513	USA/UT-CDC-2-4784707/2021	2021-08-11	North America	USA	UT-Unified State Labs: Public Health Utah DOH	Centers for Disease Control and Prevention Division of Viral Diseases, Pathogen Discovery	Mili Sheth et al
EPI_ISL_3812628	USA/UT-CDC-2-4784716/2021	2021-08-11	North America	USA	UT-Unified State Labs: Public Health Utah DOH	Centers for Disease Control and Prevention Division of Viral Diseases, Pathogen Discovery	Mili Sheth et al
EPI_ISL_3812542	USA/UT-CDC-2-4784722/2021	2021-08-11	North America	USA	UT-Unified State Labs: Public Health Utah DOH	Centers for Disease Control and Prevention Division of Viral Diseases, Pathogen Discovery	Mili Sheth et al
EPI_ISL_3812579	USA/UT-CDC-2-4784724/2021	2021-08-11	North America	USA	UT-Unified State Labs: Public Health Utah DOH	Centers for Disease Control and Prevention Division of Viral Diseases, Pathogen Discovery	Mili Sheth et al
EPI_ISL_3812491	USA/UT-CDC-2-4784734/2021	2021-08-11	North America	USA	UT-Unified State Labs: Public Health Utah DOH	Centers for Disease Control and Prevention Division of Viral Diseases, Pathogen Discovery	Mili Sheth et al
EPI_ISL_3812521	USA/UT-CDC-2-4784745/2021	2021-08-11	North America	USA	UT-Unified State Labs: Public Health Utah DOH	Centers for Disease Control and Prevention Division of Viral Diseases, Pathogen Discovery	Mili Sheth et al
EPI_ISL_3812633	USA/UT-CDC-2-4784804/2021	2021-08-11	North America	USA	UT-Unified State Labs: Public Health Utah DOH	Centers for Disease Control and Prevention Division of Viral Diseases, Pathogen Discovery	Mili Sheth et al
EPI_ISL_3947317	USA/UT-CDC-2-4813792/2021	2021-08-18	North America	USA	UT-Unified State Labs: Public Health Utah DOH	Centers for Disease Control and Prevention Division of Viral Diseases, Pathogen Discovery	Mili Sheth et al
EPI_ISL_3947219	USA/UT-CDC-2-4813799/2021	2021-08-18	North America	USA	UT-Unified State Labs: Public Health Utah DOH	Centers for Disease Control and Prevention Division of Viral Diseases, Pathogen Discovery	Mili Sheth et al
EPI_ISL_3947101	USA/UT-CDC-2-4813864/2021	2021-08-18	North America	USA	UT-Unified State Labs: Public Health Utah DOH	Centers for Disease Control and Prevention Division of Viral Diseases, Pathogen Discovery	Mili Sheth et al
EPI_ISL_3947185	USA/UT-CDC-2-4813870/2021	2021-08-18	North America	USA	UT-Unified State Labs: Public Health Utah DOH	Centers for Disease Control and Prevention Division of Viral Diseases, Pathogen Discovery	Mili Sheth et al
EPI_ISL_3947620	USA/UT-CDC-2-4813886/2021	2021-08-18	North America	USA	UT-Unified State Labs: Public Health Utah DOH	Centers for Disease Control and Prevention Division of Viral Diseases, Pathogen Discovery	Mili Sheth et al
EPI_ISL_3947191	USA/UT-CDC-2-4813887/2021	2021-08-18	North America	USA	UT-Unified State Labs: Public Health Utah DOH	Centers for Disease Control and Prevention Division of Viral Diseases, Pathogen Discovery	Mili Sheth et al
EPI_ISL_3947709	USA/UT-CDC-2-4813900/2021	2021-08-18	North America	USA	UT-Unified State Labs: Public Health Utah DOH	Centers for Disease Control and Prevention Division of Viral Diseases, Pathogen Discovery	Mili Sheth et al
EPI_ISL_3947299	USA/UT-CDC-2-4813959/2021	2021-08-18	North America	USA	UT-Unified State Labs: Public Health Utah DOH	Centers for Disease Control and Prevention Division of Viral Diseases, Pathogen Discovery	Mili Sheth et al
EPI_ISL_3947067	USA/UT-CDC-2-4813960/2021	2021-08-18	North America	USA	UT-Unified State Labs: Public Health Utah DOH	Centers for Disease Control and Prevention Division of Viral Diseases, Pathogen Discovery	Mili Sheth et al
EPI_ISL_3947156	USA/UT-CDC-2-4813965/2021	2021-08-18	North America	USA	UT-Unified State Labs: Public Health Utah DOH	Centers for Disease Control and Prevention Division of Viral Diseases, Pathogen Discovery	Mili Sheth et al
EPI_ISL_4201113	USA/UT-CDC-2-4848921/2021	2021-08-25	North America	USA	UT-Unified State Labs: Public Health Utah DOH	Centers for Disease Control and Prevention Division of Viral Diseases, Pathogen Discovery	Mili Sheth et al
EPI_ISL_4201386	USA/UT-CDC-2-4848934/2021	2021-08-25	North America	USA	UT-Unified State Labs: Public Health Utah DOH	Centers for Disease Control and Prevention Division of Viral Diseases, Pathogen Discovery	Mili Sheth et al
EPI_ISL_4201061	USA/UT-CDC-2-4848940/2021	2021-08-25	North America	USA	UT-Unified State Labs: Public Health Utah DOH	Centers for Disease Control and Prevention Division of Viral Diseases, Pathogen Discovery	Mili Sheth et al
EPI_ISL_4201079	USA/UT-CDC-2-4848942/2021	2021-08-24	North America	USA	UT-Unified State Labs: Public Health Utah DOH	Centers for Disease Control and Prevention Division of Viral Diseases, Pathogen Discovery	Mili Sheth et al
EPI_ISL_4201288	USA/UT-CDC-2-4849005/2021	2021-08-25	North America	USA	UT-Unified State Labs: Public Health Utah DOH	Centers for Disease Control and Prevention Division of Viral Diseases, Pathogen Discovery	Mili Sheth et al
EPI_ISL_4201127	USA/UT-CDC-2-4849022/2021	2021-08-25	North America	USA	UT-Unified State Labs: Public Health Utah DOH	Centers for Disease Control and Prevention Division of Viral Diseases, Pathogen Discovery	Mili Sheth et al
EPI_ISL_4201369	USA/UT-CDC-2-4849029/2021	2021-08-24	North America	USA	UT-Unified State Labs: Public Health Utah DOH	Centers for Disease Control and Prevention Division of Viral Diseases, Pathogen Discovery	Mili Sheth et al
EPI_ISL_4201507	USA/UT-CDC-2-4849038/2021	2021-08-25	North America	USA	UT-Unified State Labs: Public Health Utah DOH	Centers for Disease Control and Prevention Division of Viral Diseases, Pathogen Discovery	Mili Sheth et al
EPI_ISL_4201511	USA/UT-CDC-2-4849050/2021	2021-08-24	North America	USA	UT-Unified State Labs: Public Health Utah DOH	Centers for Disease Control and Prevention Division of Viral Diseases, Pathogen Discovery	Mili Sheth et al
EPI_ISL_4458061	USA/UT-CDC-2-4886428/2021	2021-09-02	North America	USA	UT-Unified State Labs: Public Health Utah DOH	Centers for Disease Control and Prevention Division of Viral Diseases, Pathogen Discovery	Dakota Howard et al
EPI_ISL_4458023	USA/UT-CDC-2-4886434/2021	2021-09-04	North America	USA	UT-Unified State Labs: Public Health Utah DOH	Centers for Disease Control and Prevention Division of Viral Diseases, Pathogen Discovery	Dakota Howard et al
EPI_ISL_4458141	USA/UT-CDC-2-4886435/2021	2021-08-31	North America	USA	UT-Unified State Labs: Public Health Utah DOH	Centers for Disease Control and Prevention Division of Viral Diseases, Pathogen Discovery	Dakota Howard et al
EPI_ISL_4457975	USA/UT-CDC-2-4886448/2021	2021-09-03	North America	USA	UT-Unified State Labs: Public Health Utah DOH	Centers for Disease Control and Prevention Division of Viral Diseases, Pathogen Discovery	Dakota Howard et al
EPI_ISL_4458082	USA/UT-CDC-2-4886525/2021	2021-09-03	North America	USA	UT-Unified State Labs: Public Health Utah DOH	Centers for Disease Control and Prevention Division of Viral Diseases, Pathogen Discovery	Dakota Howard et al
EPI_ISL_4458015	USA/UT-CDC-2-4886547/2021	2021-09-03	North America	USA	UT-Unified State Labs: Public Health Utah DOH	Centers for Disease Control and Prevention Division of Viral Diseases, Pathogen Discovery	Dakota Howard et al
EPI_ISL_4458140	USA/UT-CDC-2-4886602/2021	2021-09-02	North America	USA	UT-Unified State Labs: Public Health Utah DOH	Centers for Disease Control and Prevention Division of Viral Diseases, Pathogen Discovery	Dakota Howard et al
EPI_ISL_4539679	USA/UT-CDC-2-4912254/2021	2021-09-07	North America	USA	UT-Unified State Labs: Public Health Utah DOH	Centers for Disease Control and Prevention Division of Viral Diseases, Pathogen Discovery	Mili Sheth et al
EPI_ISL_4539693	USA/UT-CDC-2-4912257/2021	2021-09-07	North America	USA	UT-Unified State Labs: Public Health Utah DOH	Centers for Disease Control and Prevention Division of Viral Diseases, Pathogen Discovery	Mili Sheth et al
EPI_ISL_4539750	USA/UT-CDC-2-4912259/2021	2021-09-09	North America	USA	UT-Unified State Labs: Public Health Utah DOH	Centers for Disease Control and Prevention Division of Viral Diseases, Pathogen Discovery	Mili Sheth et al
EPI_ISL_4539749	USA/UT-CDC-2-4912274/2021	2021-09-09	North America	USA	UT-Unified State Labs: Public Health Utah DOH	Centers for Disease Control and Prevention Division of Viral Diseases, Pathogen Discovery	Mili Sheth et al
EPI_ISL_4539705	USA/UT-CDC-2-4912357/2021	2021-09-07	North America	USA	UT-Unified State Labs: Public Health Utah DOH	Centers for Disease Control and Prevention Division of Viral Diseases, Pathogen Discovery	Mili Sheth et al
EPI_ISL_1626890	USA/UT-CDC-4063403-001/2020	2020-12-28	North America	USA	WI State Laboratory of Hygiene	Genomics and Discovery, Respiratory Viruses Branch, Division of Viral Diseases, Centers for Disease Control and Prevention	Jing Zhang et al
EPI_ISL_1626886	USA/UT-CDC-4063404-001/2021	2021-01-31	North America	USA	WI State Laboratory of Hygiene	Genomics and Discovery, Respiratory Viruses Branch, Division of Viral Diseases, Centers for Disease Control and Prevention	Jing Zhang et al
EPI_ISL_1626893	USA/UT-CDC-4063434-001/2020	2020-12-09	North America	USA	WI State Laboratory of Hygiene	Genomics and Discovery, Respiratory Viruses Branch, Division of Viral Diseases, Centers for Disease Control and Prevention	Jing Zhang et al
EPI_ISL_1626905	USA/UT-CDC-4063435-001/2020	2020-12-28	North America	USA	WI State Laboratory of Hygiene	Genomics and Discovery, Respiratory Viruses Branch, Division of Viral Diseases, Centers for Disease Control and Prevention	Jing Zhang et al
EPI_ISL_1626856	USA/UT-CDC-4063436-001/2021	2021-01-06	North America	USA	WI State Laboratory of Hygiene	Genomics and Discovery, Respiratory Viruses Branch, Division of Viral Diseases, Centers for Disease Control and Prevention	Jing Zhang et al
EPI_ISL_1626911	USA/UT-CDC-4063437-001/2020	2020-12-08	North America	USA	WI State Laboratory of Hygiene	Genomics and Discovery, Respiratory Viruses Branch, Division of Viral Diseases, Centers for Disease Control and Prevention	Jing Zhang et al
EPI_ISL_1626901	USA/UT-CDC-4063438-001/2020	2020-12-15	North America	USA	WI State Laboratory of Hygiene	Genomics and Discovery, Respiratory Viruses Branch, Division of Viral Diseases, Centers for Disease Control and Prevention	Jing Zhang et al
EPI_ISL_1626912	USA/UT-CDC-4063439-001/2020	2020-12-21	North America	USA	WI State Laboratory of Hygiene	Genomics and Discovery, Respiratory Viruses Branch, Division of Viral Diseases, Centers for Disease Control and Prevention	Jing Zhang et al
EPI_ISL_1626872	USA/UT-CDC-4063441-001/2021	2021-01-13	North America	USA	WI State Laboratory of Hygiene	Genomics and Discovery, Respiratory Viruses Branch, Division of Viral Diseases, Centers for Disease Control and Prevention	Jing Zhang et al
EPI_ISL_1626894	USA/UT-CDC-4063442-001/2020	2020-12-27	North America	USA	WI State Laboratory of Hygiene	Genomics and Discovery, Respiratory Viruses Branch, Division of Viral Diseases, Centers for Disease Control and Prevention	Jing Zhang et al
EPI_ISL_1626866	USA/UT-CDC-4063443-001/2020	2020-12-14	North America	USA	WI State Laboratory of Hygiene	Genomics and Discovery, Respiratory Viruses Branch, Division of Viral Diseases, Centers for Disease Control and Prevention	Jing Zhang et al
EPI_ISL_1626835	USA/UT-CDC-4063444-001/2021	2021-02-28	North America	USA	WI State Laboratory of Hygiene	Genomics and Discovery, Respiratory Viruses Branch, Division of Viral Diseases, Centers for Disease Control and Prevention	Jing Zhang et al
EPI_ISL_2031636	USA/UT-CDC-4115021-001/2020	2020-10-14	North America	USA	University of Utah, School of Medicine	Pathogen Discovery, Respiratory Viruses Branch, Division of Viral Diseases, Centers for Disease Control and Prevention	Ying Tao et al
EPI_ISL_2031637	USA/UT-CDC-4115022-001/2020	2020-10-14	North America	USA	University of Utah, School of Medicine	Pathogen Discovery, Respiratory Viruses Branch, Division of Viral Diseases, Centers for Disease Control and Prevention	Ying Tao et al
EPI_ISL_2031639	USA/UT-CDC-4115024-001/2020	2020-10-11	North America	USA	University of Utah, School of Medicine	Pathogen Discovery, Respiratory Viruses Branch, Division of Viral Diseases, Centers for Disease Control and Prevention	Ying Tao et al
EPI_ISL_2031644	USA/UT-CDC-4115042-001/2021	2021-03-15	North America	USA	University of Utah, School of Medicine	Pathogen Discovery, Respiratory Viruses Branch, Division of Viral Diseases, Centers for Disease Control and Prevention	Ying Tao et al
EPI_ISL_509690	USA/UT-CDC-9749/2020	2020-04-24	North America	USA	Utah Public Health Laboratory	Pathogen Discovery, Respiratory Viruses Branch, Division of Viral Diseases, Centers for Disease Control and Prevention	Ying Tao et al
EPI_ISL_509691	USA/UT-CDC-9750/2020	2020-04-25	North America	USA	Utah Public Health Laboratory	Pathogen Discovery, Respiratory Viruses Branch, Division of Viral Diseases, Centers for Disease Control and Prevention	Ying Tao et al
EPI_ISL_509692	USA/UT-CDC-9755/2020	2020-04-27	North America	USA	Utah Public Health Laboratory	Pathogen Discovery, Respiratory Viruses Branch, Division of Viral Diseases, Centers for Disease Control and Prevention	Ying Tao et al
EPI_ISL_509693	USA/UT-CDC-9756/2020	2020-04-28	North America	USA	Utah Public Health Laboratory	Pathogen Discovery, Respiratory Viruses Branch, Division of Viral Diseases, Centers for Disease Control and Prevention	Ying Tao et al
EPI_ISL_509694	USA/UT-CDC-9757/2020	2020-04-29	North America	USA	Utah Public Health Laboratory	Pathogen Discovery, Respiratory Viruses Branch, Division of Viral Diseases, Centers for Disease Control and Prevention	Ying Tao et al
EPI_ISL_509689	USA/UT-CDC-9758/2020	2020-04-13	North America	USA	Utah Public Health Laboratory	Pathogen Discovery, Respiratory Viruses Branch, Division of Viral Diseases, Centers for Disease Control and Prevention	Ying Tao et al
EPI_ISL_509707	USA/UT-CDC-9770/2020	2020-04-18	North America	USA	Utah Public Health Laboratory	Pathogen Discovery, Respiratory Viruses Branch, Division of Viral Diseases, Centers for Disease Control and Prevention	Jing Zhang et al
EPI_ISL_509708	USA/UT-CDC-9774/2020	2020-04-21	North America	USA	Utah Public Health Laboratory	Pathogen Discovery, Respiratory Viruses Branch, Division of Viral Diseases, Centers for Disease Control and Prevention	Jing Zhang et al
EPI_ISL_509709	USA/UT-CDC-9782/2020	2020-05-06	North America	USA	Utah Public Health Laboratory	Pathogen Discovery, Respiratory Viruses Branch, Division of Viral Diseases, Centers for Disease Control and Prevention	Jing Zhang et al
EPI_ISL_1493504	USA/UT-CDC-ASC210000169/2021	2021-03-01	North America	USA	Aegis Sciences Corporation	Centers for Disease Control and Prevention Division of Viral Diseases, Pathogen Discovery	Dakota Howard et al
EPI_ISL_1445329	USA/UT-CDC-ASC210000258/2021	2021-03-01	North America	USA	Aegis Sciences Corporation	Centers for Disease Control and Prevention Division of Viral Diseases, Pathogen Discovery	Dakota Howard et al
EPI_ISL_1445330	USA/UT-CDC-ASC210000259/2021	2021-03-01	North America	USA	Aegis Sciences Corporation	Centers for Disease Control and Prevention Division of Viral Diseases, Pathogen Discovery	Dakota Howard et al
EPI_ISL_1550424	USA/UT-CDC-ASC210001553/2021	2021-03-04	North America	USA	Aegis Sciences Corporation	Centers for Disease Control and Prevention Division of Viral Diseases, Pathogen Discovery	Dakota Howard et al
EPI_ISL_1445732	USA/UT-CDC-ASC210001587/2021	2021-03-04	North America	USA	Aegis Sciences Corporation	Centers for Disease Control and Prevention Division of Viral Diseases, Pathogen Discovery	Dakota Howard et al
EPI_ISL_1479564	USA/UT-CDC-ASC210002304/2021	2021-03-09	North America	USA	Aegis Sciences Corporation	Centers for Disease Control and Prevention Division of Viral Diseases, Pathogen Discovery	Dakota Howard et al
EPI_ISL_2244059	USA/UT-CDC-ASC210002307/2021	2021-03-09	North America	USA	Aegis Sciences Corporation	Centers for Disease Control and Prevention Division of Viral Diseases, Pathogen Discovery	Dakota Howard et al
EPI_ISL_1445766	USA/UT-CDC-ASC210002603/2021	2021-03-06	North America	USA	Aegis Sciences Corporation	Centers for Disease Control and Prevention Division of Viral Diseases, Pathogen Discovery	Dakota Howard et al
EPI_ISL_1445773	USA/UT-CDC-ASC210002616/2021	2021-03-07	North America	USA	Aegis Sciences Corporation	Centers for Disease Control and Prevention Division of Viral Diseases, Pathogen Discovery	Dakota Howard et al
EPI_ISL_1446127	USA/UT-CDC-ASC210002717/2021	2021-03-08	North America	USA	Aegis Sciences Corporation	Centers for Disease Control and Prevention Division of Viral Diseases, Pathogen Discovery	Dakota Howard et al
EPI_ISL_1446131	USA/UT-CDC-ASC210002723/2021	2021-03-08	North America	USA	Aegis Sciences Corporation	Centers for Disease Control and Prevention Division of Viral Diseases, Pathogen Discovery	Dakota Howard et al
EPI_ISL_1445975	USA/UT-CDC-ASC210003112/2021	2021-03-08	North America	USA	Aegis Sciences Corporation	Centers for Disease Control and Prevention Division of Viral Diseases, Pathogen Discovery	Dakota Howard et al
EPI_ISL_1446081	USA/UT-CDC-ASC210003230/2021	2021-03-07	North America	USA	Aegis Sciences Corporation	Centers for Disease Control and Prevention Division of Viral Diseases, Pathogen Discovery	Dakota Howard et al
EPI_ISL_1479441	USA/UT-CDC-ASC210003584/2021	2021-03-10	North America	USA	Aegis Sciences Corporation	Centers for Disease Control and Prevention Division of Viral Diseases, Pathogen Discovery	Dakota Howard et al
EPI_ISL_1479445	USA/UT-CDC-ASC210003597/2021	2021-03-10	North America	USA	Aegis Sciences Corporation	Centers for Disease Control and Prevention Division of Viral Diseases, Pathogen Discovery	Dakota Howard et al
EPI_ISL_1479595	USA/UT-CDC-ASC210003865/2021	2021-03-10	North America	USA	Aegis Sciences Corporation	Centers for Disease Control and Prevention Division of Viral Diseases, Pathogen Discovery	Dakota Howard et al
EPI_ISL_1479598	USA/UT-CDC-ASC210003888/2021	2021-03-09	North America	USA	Aegis Sciences Corporation	Centers for Disease Control and Prevention Division of Viral Diseases, Pathogen Discovery	Dakota Howard et al
EPI_ISL_1479541	USA/UT-CDC-ASC210004107/2021	2021-03-11	North America	USA	Aegis Sciences Corporation	Centers for Disease Control and Prevention Division of Viral Diseases, Pathogen Discovery	Dakota Howard et al
EPI_ISL_1479807	USA/UT-CDC-ASC210004631/2021	2021-03-15	North America	USA	Aegis Sciences Corporation	Centers for Disease Control and Prevention Division of Viral Diseases, Pathogen Discovery	Dakota Howard et al
EPI_ISL_1560038	USA/UT-CDC-ASC210005228/2021	2021-03-09	North America	USA	Aegis Sciences Corporation	Centers for Disease Control and Prevention Division of Viral Diseases, Pathogen Discovery	Dakota Howard et al
EPI_ISL_1560089	USA/UT-CDC-ASC210005383/2021	2021-03-12	North America	USA	Aegis Sciences Corporation	Centers for Disease Control and Prevention Division of Viral Diseases, Pathogen Discovery	Dakota Howard et al
EPI_ISL_1560223	USA/UT-CDC-ASC210005629/2021	2021-03-13	North America	USA	Aegis Sciences Corporation	Centers for Disease Control and Prevention Division of Viral Diseases, Pathogen Discovery	Dakota Howard et al
EPI_ISL_1560239	USA/UT-CDC-ASC210005652/2021	2021-03-13	North America	USA	Aegis Sciences Corporation	Centers for Disease Control and Prevention Division of Viral Diseases, Pathogen Discovery	Dakota Howard et al
EPI_ISL_1561772	USA/UT-CDC-ASC210005922/2021	2021-03-15	North America	USA	Aegis Sciences Corporation	Centers for Disease Control and Prevention Division of Viral Diseases, Pathogen Discovery	Dakota Howard et al
EPI_ISL_1479649	USA/UT-CDC-ASC210006520/2021	2021-03-15	North America	USA	Aegis Sciences Corporation	Centers for Disease Control and Prevention Division of Viral Diseases, Pathogen Discovery	Dakota Howard et al
EPI_ISL_2185982	USA/UT-CDC-ASC210008144/2021	2021-03-17	North America	USA	Aegis Sciences Corporation	Centers for Disease Control and Prevention Division of Viral Diseases, Pathogen Discovery	Dakota Howard et al
EPI_ISL_1562855	USA/UT-CDC-ASC210009684/2021	2021-03-18	North America	USA	Aegis Sciences Corporation	Centers for Disease Control and Prevention Division of Viral Diseases, Pathogen Discovery	Dakota Howard et al
EPI_ISL_1649198	USA/UT-CDC-ASC210011998/2021	2021-03-18	North America	USA	Aegis Sciences Corporation	Centers for Disease Control and Prevention Division of Viral Diseases, Pathogen Discovery	Dakota Howard et al
EPI_ISL_1525073	USA/UT-CDC-ASC210013651/2021	2021-03-20	North America	USA	Aegis Sciences Corporation	Centers for Disease Control and Prevention Division of Viral Diseases, Pathogen Discovery	Dakota Howard et al
EPI_ISL_1551385	USA/UT-CDC-ASC210016742/2021	2021-03-21	North America	USA	Aegis Sciences Corporation	Centers for Disease Control and Prevention Division of Viral Diseases, Pathogen Discovery	Dakota Howard et al
EPI_ISL_1491850	USA/UT-CDC-ASC210017069/2021	2021-03-23	North America	USA	Aegis Sciences Corporation	Centers for Disease Control and Prevention Division of Viral Diseases, Pathogen Discovery	Dakota Howard et al
EPI_ISL_1491852	USA/UT-CDC-ASC210017076/2021	2021-03-23	North America	USA	Aegis Sciences Corporation	Centers for Disease Control and Prevention Division of Viral Diseases, Pathogen Discovery	Dakota Howard et al
EPI_ISL_1491921	USA/UT-CDC-ASC210017473/2021	2021-03-22	North America	USA	Aegis Sciences Corporation	Centers for Disease Control and Prevention Division of Viral Diseases, Pathogen Discovery	Dakota Howard et al
EPI_ISL_1491949	USA/UT-CDC-ASC210017778/2021	2021-03-22	North America	USA	Aegis Sciences Corporation	Centers for Disease Control and Prevention Division of Viral Diseases, Pathogen Discovery	Dakota Howard et al
EPI_ISL_1560937	USA/UT-CDC-ASC210018124/2021	2021-03-24	North America	USA	Aegis Sciences Corporation	Centers for Disease Control and Prevention Division of Viral Diseases, Pathogen Discovery	Dakota Howard et al
EPI_ISL_1650670	USA/UT-CDC-ASC210019437/2021	2021-03-24	North America	USA	Aegis Sciences Corporation	Centers for Disease Control and Prevention Division of Viral Diseases, Pathogen Discovery	Dakota Howard et al
EPI_ISL_1650692	USA/UT-CDC-ASC210019462/2021	2021-03-25	North America	USA	Aegis Sciences Corporation	Centers for Disease Control and Prevention Division of Viral Diseases, Pathogen Discovery	Dakota Howard et al
EPI_ISL_1650699	USA/UT-CDC-ASC210019470/2021	2021-03-24	North America	USA	Aegis Sciences Corporation	Centers for Disease Control and Prevention Division of Viral Diseases, Pathogen Discovery	Dakota Howard et al
EPI_ISL_1649904	USA/UT-CDC-ASC210019685/2021	2021-03-24	North America	USA	Aegis Sciences Corporation	Centers for Disease Control and Prevention Division of Viral Diseases, Pathogen Discovery	Dakota Howard et al
EPI_ISL_1649905	USA/UT-CDC-ASC210019686/2021	2021-03-25	North America	USA	Aegis Sciences Corporation	Centers for Disease Control and Prevention Division of Viral Diseases, Pathogen Discovery	Dakota Howard et al
EPI_ISL_1649937	USA/UT-CDC-ASC210019725/2021	2021-03-25	North America	USA	Aegis Sciences Corporation	Centers for Disease Control and Prevention Division of Viral Diseases, Pathogen Discovery	Dakota Howard et al
EPI_ISL_1650092	USA/UT-CDC-ASC210020879/2021	2021-03-26	North America	USA	Aegis Sciences Corporation	Centers for Disease Control and Prevention Division of Viral Diseases, Pathogen Discovery	Dakota Howard et al
EPI_ISL_1650149	USA/UT-CDC-ASC210020943/2021	2021-03-25	North America	USA	Aegis Sciences Corporation	Centers for Disease Control and Prevention Division of Viral Diseases, Pathogen Discovery	Dakota Howard et al
EPI_ISL_1686415	USA/UT-CDC-ASC210022584/2021	2021-03-26	North America	USA	Aegis Sciences Corporation	Centers for Disease Control and Prevention Division of Viral Diseases, Pathogen Discovery	Dakota Howard et al
EPI_ISL_1686526	USA/UT-CDC-ASC210023557/2021	2021-03-27	North America	USA	Aegis Sciences Corporation	Centers for Disease Control and Prevention Division of Viral Diseases, Pathogen Discovery	Dakota Howard et al
EPI_ISL_1686595	USA/UT-CDC-ASC210023814/2021	2021-03-26	North America	USA	Aegis Sciences Corporation	Centers for Disease Control and Prevention Division of Viral Diseases, Pathogen Discovery	Dakota Howard et al
EPI_ISL_1925340	USA/UT-CDC-ASC210024753/2021	2021-03-28	North America	USA	Aegis Sciences Corporation	Centers for Disease Control and Prevention Division of Viral Diseases, Pathogen Discovery	Dakota Howard et al
EPI_ISL_1925368	USA/UT-CDC-ASC210024788/2021	2021-03-29	North America	USA	Aegis Sciences Corporation	Centers for Disease Control and Prevention Division of Viral Diseases, Pathogen Discovery	Dakota Howard et al
EPI_ISL_1686839	USA/UT-CDC-ASC210024866/2021	2021-03-28	North America	USA	Aegis Sciences Corporation	Centers for Disease Control and Prevention Division of Viral Diseases, Pathogen Discovery	Dakota Howard et al
EPI_ISL_1686840	USA/UT-CDC-ASC210024867/2021	2021-03-28	North America	USA	Aegis Sciences Corporation	Centers for Disease Control and Prevention Division of Viral Diseases, Pathogen Discovery	Dakota Howard et al
EPI_ISL_1686855	USA/UT-CDC-ASC210024884/2021	2021-03-28	North America	USA	Aegis Sciences Corporation	Centers for Disease Control and Prevention Division of Viral Diseases, Pathogen Discovery	Dakota Howard et al
EPI_ISL_4363078	USA/UT-CDC-ASC210025048/2021	2021-03-29	North America	USA	Aegis Sciences Corporation	Centers for Disease Control and Prevention Division of Viral Diseases, Pathogen Discovery	Dakota Howard et al
EPI_ISL_1687094	USA/UT-CDC-ASC210025247/2021	2021-03-28	North America	USA	Aegis Sciences Corporation	Centers for Disease Control and Prevention Division of Viral Diseases, Pathogen Discovery	Dakota Howard et al
EPI_ISL_4361602	USA/UT-CDC-ASC210025442/2021	2021-03-29	North America	USA	Aegis Sciences Corporation	Centers for Disease Control and Prevention Division of Viral Diseases, Pathogen Discovery	Dakota Howard et al
EPI_ISL_1687192	USA/UT-CDC-ASC210025458/2021	2021-03-29	North America	USA	Aegis Sciences Corporation	Centers for Disease Control and Prevention Division of Viral Diseases, Pathogen Discovery	Dakota Howard et al
EPI_ISL_1687193	USA/UT-CDC-ASC210025460/2021	2021-03-29	North America	USA	Aegis Sciences Corporation	Centers for Disease Control and Prevention Division of Viral Diseases, Pathogen Discovery	Dakota Howard et al
EPI_ISL_1685504	USA/UT-CDC-ASC210026064/2021	2021-03-27	North America	USA	Aegis Sciences Corporation	Centers for Disease Control and Prevention Division of Viral Diseases, Pathogen Discovery	Dakota Howard et al
EPI_ISL_2041427	USA/UT-CDC-ASC210028951/2021	2021-04-18	North America	USA	Aegis Sciences Corporation	Centers for Disease Control and Prevention Division of Viral Diseases, Pathogen Discovery	Dakota Howard et al
EPI_ISL_2041430	USA/UT-CDC-ASC210028954/2021	2021-04-18	North America	USA	Aegis Sciences Corporation	Centers for Disease Control and Prevention Division of Viral Diseases, Pathogen Discovery	Dakota Howard et al
EPI_ISL_2150340	USA/UT-CDC-ASC210029049/2021	2021-04-21	North America	USA	Aegis Sciences Corporation	Centers for Disease Control and Prevention Division of Viral Diseases, Pathogen Discovery	Dakota Howard et al
EPI_ISL_2040301	USA/UT-CDC-ASC210029533/2021	2021-04-20	North America	USA	Aegis Sciences Corporation	Centers for Disease Control and Prevention Division of Viral Diseases, Pathogen Discovery	Dakota Howard et al
EPI_ISL_4362732	USA/UT-CDC-ASC210029850/2021	2021-04-22	North America	USA	Aegis Sciences Corporation	Centers for Disease Control and Prevention Division of Viral Diseases, Pathogen Discovery	Dakota Howard et al
EPI_ISL_2150388	USA/UT-CDC-ASC210030076/2021	2021-04-22	North America	USA	Aegis Sciences Corporation	Centers for Disease Control and Prevention Division of Viral Diseases, Pathogen Discovery	Dakota Howard et al
EPI_ISL_4361239	USA/UT-CDC-ASC210030456/2021	2021-04-22	North America	USA	Aegis Sciences Corporation	Centers for Disease Control and Prevention Division of Viral Diseases, Pathogen Discovery	Dakota Howard et al
EPI_ISL_4362019	USA/UT-CDC-ASC210030466/2021	2021-04-20	North America	USA	Aegis Sciences Corporation	Centers for Disease Control and Prevention Division of Viral Diseases, Pathogen Discovery	Dakota Howard et al
EPI_ISL_2150220	USA/UT-CDC-ASC210030469/2021	2021-04-21	North America	USA	Aegis Sciences Corporation	Centers for Disease Control and Prevention Division of Viral Diseases, Pathogen Discovery	Dakota Howard et al
EPI_ISL_2150796	USA/UT-CDC-ASC210030516/2021	2021-04-22	North America	USA	Aegis Sciences Corporation	Centers for Disease Control and Prevention Division of Viral Diseases, Pathogen Discovery	Dakota Howard et al
EPI_ISL_2041474	USA/UT-CDC-ASC210030901/2021	2021-04-22	North America	USA	Aegis Sciences Corporation	Centers for Disease Control and Prevention Division of Viral Diseases, Pathogen Discovery	Dakota Howard et al
EPI_ISL_2041475	USA/UT-CDC-ASC210030902/2021	2021-04-22	North America	USA	Aegis Sciences Corporation	Centers for Disease Control and Prevention Division of Viral Diseases, Pathogen Discovery	Dakota Howard et al
EPI_ISL_2042050	USA/UT-CDC-ASC210031079/2021	2021-04-23	North America	USA	Aegis Sciences Corporation	Centers for Disease Control and Prevention Division of Viral Diseases, Pathogen Discovery	Dakota Howard et al
EPI_ISL_2042052	USA/UT-CDC-ASC210031082/2021	2021-04-23	North America	USA	Aegis Sciences Corporation	Centers for Disease Control and Prevention Division of Viral Diseases, Pathogen Discovery	Dakota Howard et al
EPI_ISL_2042069	USA/UT-CDC-ASC210031105/2021	2021-04-23	North America	USA	Aegis Sciences Corporation	Centers for Disease Control and Prevention Division of Viral Diseases, Pathogen Discovery	Dakota Howard et al
EPI_ISL_2421887	USA/UT-CDC-ASC210032488/2021	2021-04-24	North America	USA	Aegis Sciences Corporation	Centers for Disease Control and Prevention Division of Viral Diseases, Pathogen Discovery	Dakota Howard et al
EPI_ISL_2090089	USA/UT-CDC-ASC210032958/2021	2021-04-24	North America	USA	Aegis Sciences Corporation	Centers for Disease Control and Prevention Division of Viral Diseases, Pathogen Discovery	Dakota Howard et al
EPI_ISL_2090104	USA/UT-CDC-ASC210032975/2021	2021-04-24	North America	USA	Aegis Sciences Corporation	Centers for Disease Control and Prevention Division of Viral Diseases, Pathogen Discovery	Dakota Howard et al
EPI_ISL_2090129	USA/UT-CDC-ASC210033013/2021	2021-04-24	North America	USA	Aegis Sciences Corporation	Centers for Disease Control and Prevention Division of Viral Diseases, Pathogen Discovery	Dakota Howard et al
EPI_ISL_2149450	USA/UT-CDC-ASC210033100/2021	2021-04-25	North America	USA	Aegis Sciences Corporation	Centers for Disease Control and Prevention Division of Viral Diseases, Pathogen Discovery	Dakota Howard et al
EPI_ISL_2149451	USA/UT-CDC-ASC210033101/2021	2021-04-26	North America	USA	Aegis Sciences Corporation	Centers for Disease Control and Prevention Division of Viral Diseases, Pathogen Discovery	Dakota Howard et al
EPI_ISL_2149477	USA/UT-CDC-ASC210033139/2021	2021-04-25	North America	USA	Aegis Sciences Corporation	Centers for Disease Control and Prevention Division of Viral Diseases, Pathogen Discovery	Dakota Howard et al
EPI_ISL_2089813	USA/UT-CDC-ASC210033213/2021	2021-04-26	North America	USA	Aegis Sciences Corporation	Centers for Disease Control and Prevention Division of Viral Diseases, Pathogen Discovery	Dakota Howard et al
EPI_ISL_2089814	USA/UT-CDC-ASC210033214/2021	2021-04-26	North America	USA	Aegis Sciences Corporation	Centers for Disease Control and Prevention Division of Viral Diseases, Pathogen Discovery	Dakota Howard et al
EPI_ISL_2489838	USA/UT-CDC-ASC210033252/2021	2021-04-26	North America	USA	Aegis Sciences Corporation	Centers for Disease Control and Prevention Division of Viral Diseases, Pathogen Discovery	Dakota Howard et al
EPI_ISL_2489853	USA/UT-CDC-ASC210033273/2021	2021-04-26	North America	USA	Aegis Sciences Corporation	Centers for Disease Control and Prevention Division of Viral Diseases, Pathogen Discovery	Dakota Howard et al
EPI_ISL_2489861	USA/UT-CDC-ASC210033284/2021	2021-04-24	North America	USA	Aegis Sciences Corporation	Centers for Disease Control and Prevention Division of Viral Diseases, Pathogen Discovery	Dakota Howard et al
EPI_ISL_4365515	USA/UT-CDC-ASC210033359/2021	2021-04-26	North America	USA	Aegis Sciences Corporation	Centers for Disease Control and Prevention Division of Viral Diseases, Pathogen Discovery	Dakota Howard et al
EPI_ISL_2132565	USA/UT-CDC-ASC210033533/2021	2021-04-25	North America	USA	Aegis Sciences Corporation	Centers for Disease Control and Prevention Division of Viral Diseases, Pathogen Discovery	Dakota Howard et al
EPI_ISL_2090293	USA/UT-CDC-ASC210033535/2021	2021-04-26	North America	USA	Aegis Sciences Corporation	Centers for Disease Control and Prevention Division of Viral Diseases, Pathogen Discovery	Dakota Howard et al
EPI_ISL_2090337	USA/UT-CDC-ASC210033596/2021	2021-04-24	North America	USA	Aegis Sciences Corporation	Centers for Disease Control and Prevention Division of Viral Diseases, Pathogen Discovery	Dakota Howard et al
EPI_ISL_2042515	USA/UT-CDC-ASC210034774/2021	2021-04-27	North America	USA	Aegis Sciences Corporation	Centers for Disease Control and Prevention Division of Viral Diseases, Pathogen Discovery	Dakota Howard et al
EPI_ISL_2042523	USA/UT-CDC-ASC210034786/2021	2021-04-27	North America	USA	Aegis Sciences Corporation	Centers for Disease Control and Prevention Division of Viral Diseases, Pathogen Discovery	Dakota Howard et al
EPI_ISL_2254306	USA/UT-CDC-ASC210035082/2021	2021-04-28	North America	USA	Respiratory Viruses Branch, Centers for Disease Control and Prevention	Respiratory Viruses Branch, Centers for Disease Control and Prevention	Howard et al
EPI_ISL_2042774	USA/UT-CDC-ASC210035154/2021	2021-04-28	North America	USA	Aegis Sciences Corporation	Centers for Disease Control and Prevention Division of Viral Diseases, Pathogen Discovery	Dakota Howard et al
EPI_ISL_2042646	USA/UT-CDC-ASC210035342/2021	2021-04-26	North America	USA	Aegis Sciences Corporation	Centers for Disease Control and Prevention Division of Viral Diseases, Pathogen Discovery	Dakota Howard et al
EPI_ISL_2042654	USA/UT-CDC-ASC210035355/2021	2021-04-28	North America	USA	Aegis Sciences Corporation	Centers for Disease Control and Prevention Division of Viral Diseases, Pathogen Discovery	Dakota Howard et al
EPI_ISL_2042655	USA/UT-CDC-ASC210035356/2021	2021-04-28	North America	USA	Aegis Sciences Corporation	Centers for Disease Control and Prevention Division of Viral Diseases, Pathogen Discovery	Dakota Howard et al
EPI_ISL_2042686	USA/UT-CDC-ASC210035395/2021	2021-04-28	North America	USA	Aegis Sciences Corporation	Centers for Disease Control and Prevention Division of Viral Diseases, Pathogen Discovery	Dakota Howard et al
EPI_ISL_2042833	USA/UT-CDC-ASC210035506/2021	2021-04-28	North America	USA	Aegis Sciences Corporation	Centers for Disease Control and Prevention Division of Viral Diseases, Pathogen Discovery	Dakota Howard et al
EPI_ISL_2148716	USA/UT-CDC-ASC210036363/2021	2021-04-29	North America	USA	Aegis Sciences Corporation	Centers for Disease Control and Prevention Division of Viral Diseases, Pathogen Discovery	Dakota Howard et al
EPI_ISL_2042223	USA/UT-CDC-ASC210036452/2021	2021-04-29	North America	USA	Aegis Sciences Corporation	Centers for Disease Control and Prevention Division of Viral Diseases, Pathogen Discovery	Dakota Howard et al
EPI_ISL_4360283	USA/UT-CDC-ASC210037395/2021	2021-04-30	North America	USA	Aegis Sciences Corporation	Centers for Disease Control and Prevention Division of Viral Diseases, Pathogen Discovery	Dakota Howard et al
EPI_ISL_2148270	USA/UT-CDC-ASC210037595/2021	2021-05-01	North America	USA	Aegis Sciences Corporation	Centers for Disease Control and Prevention Division of Viral Diseases, Pathogen Discovery	Dakota Howard et al
EPI_ISL_2148295	USA/UT-CDC-ASC210037633/2021	2021-05-01	North America	USA	Aegis Sciences Corporation	Centers for Disease Control and Prevention Division of Viral Diseases, Pathogen Discovery	Dakota Howard et al
EPI_ISL_2147793	USA/UT-CDC-ASC210038168/2021	2021-05-03	North America	USA	Aegis Sciences Corporation	Centers for Disease Control and Prevention Division of Viral Diseases, Pathogen Discovery	Dakota Howard et al
EPI_ISL_2148105	USA/UT-CDC-ASC210038289/2021	2021-05-03	North America	USA	Aegis Sciences Corporation	Centers for Disease Control and Prevention Division of Viral Diseases, Pathogen Discovery	Dakota Howard et al
EPI_ISL_2149179	USA/UT-CDC-ASC210038367/2021	2021-05-03	North America	USA	Aegis Sciences Corporation	Centers for Disease Control and Prevention Division of Viral Diseases, Pathogen Discovery	Dakota Howard et al
EPI_ISL_2149180	USA/UT-CDC-ASC210038368/2021	2021-05-03	North America	USA	Aegis Sciences Corporation	Centers for Disease Control and Prevention Division of Viral Diseases, Pathogen Discovery	Dakota Howard et al
EPI_ISL_1668338	USA/UT-CDC-ASC210038508/2021	2021-03-30	North America	USA	Aegis Sciences Corporation	Centers for Disease Control and Prevention Division of Viral Diseases, Pathogen Discovery	Dakota Howard et al
EPI_ISL_1687612	USA/UT-CDC-ASC210038567/2021	2021-03-30	North America	USA	Aegis Sciences Corporation	Centers for Disease Control and Prevention Division of Viral Diseases, Pathogen Discovery	Dakota Howard et al
EPI_ISL_1668047	USA/UT-CDC-ASC210039202/2021	2021-03-30	North America	USA	Aegis Sciences Corporation	Centers for Disease Control and Prevention Division of Viral Diseases, Pathogen Discovery	Dakota Howard et al
EPI_ISL_2599950	USA/UT-CDC-ASC210039309/2021	2021-03-31	North America	USA	Aegis Sciences Corporation	Centers for Disease Control and Prevention Division of Viral Diseases, Pathogen Discovery	Dakota Howard et al
EPI_ISL_1834858	USA/UT-CDC-ASC210039687/2021	2021-03-31	North America	USA	Aegis Sciences Corporation	Centers for Disease Control and Prevention Division of Viral Diseases, Pathogen Discovery	Dakota Howard et al
EPI_ISL_2600045	USA/UT-CDC-ASC210039904/2021	2021-03-31	North America	USA	Aegis Sciences Corporation	Centers for Disease Control and Prevention Division of Viral Diseases, Pathogen Discovery	Dakota Howard et al
EPI_ISL_1687407	USA/UT-CDC-ASC210040625/2021	2021-04-01	North America	USA	Aegis Sciences Corporation	Centers for Disease Control and Prevention Division of Viral Diseases, Pathogen Discovery	Dakota Howard et al
EPI_ISL_1687465	USA/UT-CDC-ASC210040703/2021	2021-04-01	North America	USA	Aegis Sciences Corporation	Centers for Disease Control and Prevention Division of Viral Diseases, Pathogen Discovery	Dakota Howard et al
EPI_ISL_1835348	USA/UT-CDC-ASC210041824/2021	2021-04-02	North America	USA	Aegis Sciences Corporation	Centers for Disease Control and Prevention Division of Viral Diseases, Pathogen Discovery	Dakota Howard et al
EPI_ISL_1735680	USA/UT-CDC-ASC210042124/2021	2021-04-01	North America	USA	Aegis Sciences Corporation	Centers for Disease Control and Prevention Division of Viral Diseases, Pathogen Discovery	Dakota Howard et al
EPI_ISL_1688650	USA/UT-CDC-ASC210042323/2021	2021-04-02	North America	USA	Aegis Sciences Corporation	Centers for Disease Control and Prevention Division of Viral Diseases, Pathogen Discovery	Dakota Howard et al
EPI_ISL_1688728	USA/UT-CDC-ASC210042367/2021	2021-04-02	North America	USA	Aegis Sciences Corporation	Centers for Disease Control and Prevention Division of Viral Diseases, Pathogen Discovery	Dakota Howard et al
EPI_ISL_1688733	USA/UT-CDC-ASC210042369/2021	2021-04-02	North America	USA	Aegis Sciences Corporation	Centers for Disease Control and Prevention Division of Viral Diseases, Pathogen Discovery	Dakota Howard et al
EPI_ISL_2421454	USA/UT-CDC-ASC210042792/2021	2021-04-02	North America	USA	Aegis Sciences Corporation	Centers for Disease Control and Prevention Division of Viral Diseases, Pathogen Discovery	Dakota Howard et al
EPI_ISL_1702854	USA/UT-CDC-ASC210042796/2021	2021-04-02	North America	USA	Aegis Sciences Corporation	Centers for Disease Control and Prevention Division of Viral Diseases, Pathogen Discovery	Dakota Howard et al
EPI_ISL_1735885	USA/UT-CDC-ASC210043119/2021	2021-04-02	North America	USA	Aegis Sciences Corporation	Centers for Disease Control and Prevention Division of Viral Diseases, Pathogen Discovery	Dakota Howard et al
EPI_ISL_4362741	USA/UT-CDC-ASC210043120/2021	2021-04-02	North America	USA	Aegis Sciences Corporation	Centers for Disease Control and Prevention Division of Viral Diseases, Pathogen Discovery	Dakota Howard et al
EPI_ISL_4360387	USA/UT-CDC-ASC210043465/2021	2021-04-02	North America	USA	Aegis Sciences Corporation	Centers for Disease Control and Prevention Division of Viral Diseases, Pathogen Discovery	Dakota Howard et al
EPI_ISL_1689993	USA/UT-CDC-ASC210045840/2021	2021-04-03	North America	USA	Aegis Sciences Corporation	Centers for Disease Control and Prevention Division of Viral Diseases, Pathogen Discovery	Dakota Howard et al
EPI_ISL_1689997	USA/UT-CDC-ASC210045845/2021	2021-04-03	North America	USA	Aegis Sciences Corporation	Centers for Disease Control and Prevention Division of Viral Diseases, Pathogen Discovery	Dakota Howard et al
EPI_ISL_1834506	USA/UT-CDC-ASC210046920/2021	2021-04-04	North America	USA	Aegis Sciences Corporation	Centers for Disease Control and Prevention Division of Viral Diseases, Pathogen Discovery	Dakota Howard et al
EPI_ISL_1834507	USA/UT-CDC-ASC210046921/2021	2021-04-04	North America	USA	Aegis Sciences Corporation	Centers for Disease Control and Prevention Division of Viral Diseases, Pathogen Discovery	Dakota Howard et al
EPI_ISL_1834510	USA/UT-CDC-ASC210046924/2021	2021-04-05	North America	USA	Aegis Sciences Corporation	Centers for Disease Control and Prevention Division of Viral Diseases, Pathogen Discovery	Dakota Howard et al
EPI_ISL_1834511	USA/UT-CDC-ASC210046926/2021	2021-04-05	North America	USA	Aegis Sciences Corporation	Centers for Disease Control and Prevention Division of Viral Diseases, Pathogen Discovery	Dakota Howard et al
EPI_ISL_1834575	USA/UT-CDC-ASC210047008/2021	2021-04-04	North America	USA	Aegis Sciences Corporation	Centers for Disease Control and Prevention Division of Viral Diseases, Pathogen Discovery	Dakota Howard et al
EPI_ISL_1834587	USA/UT-CDC-ASC210047025/2021	2021-04-04	North America	USA	Aegis Sciences Corporation	Centers for Disease Control and Prevention Division of Viral Diseases, Pathogen Discovery	Dakota Howard et al
EPI_ISL_1736727	USA/UT-CDC-ASC210047204/2021	2021-04-04	North America	USA	Aegis Sciences Corporation	Centers for Disease Control and Prevention Division of Viral Diseases, Pathogen Discovery	Dakota Howard et al
EPI_ISL_1736342	USA/UT-CDC-ASC210047320/2021	2021-04-05	North America	USA	Aegis Sciences Corporation	Centers for Disease Control and Prevention Division of Viral Diseases, Pathogen Discovery	Dakota Howard et al
EPI_ISL_1736444	USA/UT-CDC-ASC210047437/2021	2021-04-05	North America	USA	Aegis Sciences Corporation	Centers for Disease Control and Prevention Division of Viral Diseases, Pathogen Discovery	Dakota Howard et al
EPI_ISL_1736564	USA/UT-CDC-ASC210047568/2021	2021-04-05	North America	USA	Aegis Sciences Corporation	Centers for Disease Control and Prevention Division of Viral Diseases, Pathogen Discovery	Dakota Howard et al
EPI_ISL_1667635	USA/UT-CDC-ASC210048011/2021	2021-04-06	North America	USA	Aegis Sciences Corporation	Centers for Disease Control and Prevention Division of Viral Diseases, Pathogen Discovery	Dakota Howard et al
EPI_ISL_1736939	USA/UT-CDC-ASC210048304/2021	2021-04-06	North America	USA	Aegis Sciences Corporation	Centers for Disease Control and Prevention Division of Viral Diseases, Pathogen Discovery	Dakota Howard et al
EPI_ISL_1736965	USA/UT-CDC-ASC210048337/2021	2021-04-06	North America	USA	Aegis Sciences Corporation	Centers for Disease Control and Prevention Division of Viral Diseases, Pathogen Discovery	Dakota Howard et al
EPI_ISL_1835887	USA/UT-CDC-ASC210048536/2021	2021-04-06	North America	USA	Aegis Sciences Corporation	Centers for Disease Control and Prevention Division of Viral Diseases, Pathogen Discovery	Dakota Howard et al
EPI_ISL_1836080	USA/UT-CDC-ASC210048898/2021	2021-04-06	North America	USA	Aegis Sciences Corporation	Centers for Disease Control and Prevention Division of Viral Diseases, Pathogen Discovery	Dakota Howard et al
EPI_ISL_1836091	USA/UT-CDC-ASC210048910/2021	2021-04-06	North America	USA	Aegis Sciences Corporation	Centers for Disease Control and Prevention Division of Viral Diseases, Pathogen Discovery	Dakota Howard et al
EPI_ISL_1837614	USA/UT-CDC-ASC210049343/2021	2021-04-06	North America	USA	Aegis Sciences Corporation	Centers for Disease Control and Prevention Division of Viral Diseases, Pathogen Discovery	Dakota Howard et al
EPI_ISL_4360311	USA/UT-CDC-ASC210049886/2021	2021-04-06	North America	USA	Aegis Sciences Corporation	Centers for Disease Control and Prevention Division of Viral Diseases, Pathogen Discovery	Dakota Howard et al
EPI_ISL_1835507	USA/UT-CDC-ASC210049949/2021	2021-04-06	North America	USA	Aegis Sciences Corporation	Centers for Disease Control and Prevention Division of Viral Diseases, Pathogen Discovery	Dakota Howard et al
EPI_ISL_1835559	USA/UT-CDC-ASC210050387/2021	2021-04-07	North America	USA	Aegis Sciences Corporation	Centers for Disease Control and Prevention Division of Viral Diseases, Pathogen Discovery	Dakota Howard et al
EPI_ISL_1835569	USA/UT-CDC-ASC210050397/2021	2021-04-07	North America	USA	Aegis Sciences Corporation	Centers for Disease Control and Prevention Division of Viral Diseases, Pathogen Discovery	Dakota Howard et al
EPI_ISL_1835582	USA/UT-CDC-ASC210050412/2021	2021-04-07	North America	USA	Aegis Sciences Corporation	Centers for Disease Control and Prevention Division of Viral Diseases, Pathogen Discovery	Dakota Howard et al
EPI_ISL_1837009	USA/UT-CDC-ASC210050738/2021	2021-04-07	North America	USA	Aegis Sciences Corporation	Centers for Disease Control and Prevention Division of Viral Diseases, Pathogen Discovery	Dakota Howard et al
EPI_ISL_1836961	USA/UT-CDC-ASC210051084/2021	2021-04-06	North America	USA	Aegis Sciences Corporation	Centers for Disease Control and Prevention Division of Viral Diseases, Pathogen Discovery	Dakota Howard et al
EPI_ISL_1737670	USA/UT-CDC-ASC210051278/2021	2021-04-08	North America	USA	Aegis Sciences Corporation	Centers for Disease Control and Prevention Division of Viral Diseases, Pathogen Discovery	Dakota Howard et al
EPI_ISL_1837256	USA/UT-CDC-ASC210051398/2021	2021-04-07	North America	USA	Aegis Sciences Corporation	Centers for Disease Control and Prevention Division of Viral Diseases, Pathogen Discovery	Dakota Howard et al
EPI_ISL_1737880	USA/UT-CDC-ASC210051832/2021	2021-04-08	North America	USA	Aegis Sciences Corporation	Centers for Disease Control and Prevention Division of Viral Diseases, Pathogen Discovery	Dakota Howard et al
EPI_ISL_1838104	USA/UT-CDC-ASC210053170/2021	2021-04-08	North America	USA	Aegis Sciences Corporation	Centers for Disease Control and Prevention Division of Viral Diseases, Pathogen Discovery	Dakota Howard et al
EPI_ISL_1836481	USA/UT-CDC-ASC210054100/2021	2021-04-09	North America	USA	Aegis Sciences Corporation	Centers for Disease Control and Prevention Division of Viral Diseases, Pathogen Discovery	Dakota Howard et al
EPI_ISL_2147896	USA/UT-CDC-ASC210057942/2021	2021-05-03	North America	USA	Aegis Sciences Corporation	Centers for Disease Control and Prevention Division of Viral Diseases, Pathogen Discovery	Dakota Howard et al
EPI_ISL_2148228	USA/UT-CDC-ASC210058529/2021	2021-05-04	North America	USA	Aegis Sciences Corporation	Centers for Disease Control and Prevention Division of Viral Diseases, Pathogen Discovery	Dakota Howard et al
EPI_ISL_4360546	USA/UT-CDC-ASC210058531/2021	2021-05-04	North America	USA	Aegis Sciences Corporation	Centers for Disease Control and Prevention Division of Viral Diseases, Pathogen Discovery	Dakota Howard et al
EPI_ISL_2147220	USA/UT-CDC-ASC210058934/2021	2021-05-04	North America	USA	Aegis Sciences Corporation	Centers for Disease Control and Prevention Division of Viral Diseases, Pathogen Discovery	Dakota Howard et al
EPI_ISL_2147221	USA/UT-CDC-ASC210058935/2021	2021-05-04	North America	USA	Aegis Sciences Corporation	Centers for Disease Control and Prevention Division of Viral Diseases, Pathogen Discovery	Dakota Howard et al
EPI_ISL_2146122	USA/UT-CDC-ASC210058984/2021	2021-05-05	North America	USA	Aegis Sciences Corporation	Centers for Disease Control and Prevention Division of Viral Diseases, Pathogen Discovery	Dakota Howard et al
EPI_ISL_2146125	USA/UT-CDC-ASC210058987/2021	2021-05-05	North America	USA	Aegis Sciences Corporation	Centers for Disease Control and Prevention Division of Viral Diseases, Pathogen Discovery	Dakota Howard et al
EPI_ISL_2146142	USA/UT-CDC-ASC210059013/2021	2021-05-05	North America	USA	Aegis Sciences Corporation	Centers for Disease Control and Prevention Division of Viral Diseases, Pathogen Discovery	Dakota Howard et al
EPI_ISL_2146176	USA/UT-CDC-ASC210059066/2021	2021-05-04	North America	USA	Aegis Sciences Corporation	Centers for Disease Control and Prevention Division of Viral Diseases, Pathogen Discovery	Dakota Howard et al
EPI_ISL_2146667	USA/UT-CDC-ASC210060098/2021	2021-05-06	North America	USA	Aegis Sciences Corporation	Centers for Disease Control and Prevention Division of Viral Diseases, Pathogen Discovery	Dakota Howard et al
EPI_ISL_2146668	USA/UT-CDC-ASC210060099/2021	2021-05-05	North America	USA	Aegis Sciences Corporation	Centers for Disease Control and Prevention Division of Viral Diseases, Pathogen Discovery	Dakota Howard et al
EPI_ISL_2146669	USA/UT-CDC-ASC210060100/2021	2021-05-06	North America	USA	Aegis Sciences Corporation	Centers for Disease Control and Prevention Division of Viral Diseases, Pathogen Discovery	Dakota Howard et al
EPI_ISL_2146856	USA/UT-CDC-ASC210060217/2021	2021-05-07	North America	USA	Aegis Sciences Corporation	Centers for Disease Control and Prevention Division of Viral Diseases, Pathogen Discovery	Dakota Howard et al
EPI_ISL_2147540	USA/UT-CDC-ASC210060482/2021	2021-05-06	North America	USA	Aegis Sciences Corporation	Centers for Disease Control and Prevention Division of Viral Diseases, Pathogen Discovery	Dakota Howard et al
EPI_ISL_2147583	USA/UT-CDC-ASC210060545/2021	2021-05-07	North America	USA	Aegis Sciences Corporation	Centers for Disease Control and Prevention Division of Viral Diseases, Pathogen Discovery	Dakota Howard et al
EPI_ISL_4361275	USA/UT-CDC-ASC210060774/2021	2021-05-07	North America	USA	Aegis Sciences Corporation	Centers for Disease Control and Prevention Division of Viral Diseases, Pathogen Discovery	Dakota Howard et al
EPI_ISL_4361343	USA/UT-CDC-ASC210062029/2021	2021-05-11	North America	USA	Aegis Sciences Corporation	Centers for Disease Control and Prevention Division of Viral Diseases, Pathogen Discovery	Dakota Howard et al
EPI_ISL_2280797	USA/UT-CDC-ASC210062876/2021	2021-05-12	North America	USA	Aegis Sciences Corporation	Centers for Disease Control and Prevention Division of Viral Diseases, Pathogen Discovery	Dakota Howard et al
EPI_ISL_2280767	USA/UT-CDC-ASC210063862/2021	2021-05-14	North America	USA	Aegis Sciences Corporation	Centers for Disease Control and Prevention Division of Viral Diseases, Pathogen Discovery	Dakota Howard et al
EPI_ISL_4364003	USA/UT-CDC-ASC210063863/2021	2021-05-14	North America	USA	Aegis Sciences Corporation	Centers for Disease Control and Prevention Division of Viral Diseases, Pathogen Discovery	Dakota Howard et al
EPI_ISL_4364336	USA/UT-CDC-ASC210063867/2021	2021-05-14	North America	USA	Aegis Sciences Corporation	Centers for Disease Control and Prevention Division of Viral Diseases, Pathogen Discovery	Dakota Howard et al
EPI_ISL_2281113	USA/UT-CDC-ASC210064417/2021	2021-05-17	North America	USA	Aegis Sciences Corporation	Centers for Disease Control and Prevention Division of Viral Diseases, Pathogen Discovery	Dakota Howard et al
EPI_ISL_2280523	USA/UT-CDC-ASC210064576/2021	2021-05-16	North America	USA	Aegis Sciences Corporation	Centers for Disease Control and Prevention Division of Viral Diseases, Pathogen Discovery	Dakota Howard et al
EPI_ISL_2280532	USA/UT-CDC-ASC210064589/2021	2021-05-16	North America	USA	Aegis Sciences Corporation	Centers for Disease Control and Prevention Division of Viral Diseases, Pathogen Discovery	Dakota Howard et al
EPI_ISL_2368241	USA/UT-CDC-ASC210064862/2021	2021-05-16	North America	USA	Aegis Sciences Corporation	Centers for Disease Control and Prevention Division of Viral Diseases, Pathogen Discovery	Dakota Howard et al
EPI_ISL_2368243	USA/UT-CDC-ASC210064864/2021	2021-05-17	North America	USA	Aegis Sciences Corporation	Centers for Disease Control and Prevention Division of Viral Diseases, Pathogen Discovery	Dakota Howard et al
EPI_ISL_2368245	USA/UT-CDC-ASC210064871/2021	2021-05-16	North America	USA	Aegis Sciences Corporation	Centers for Disease Control and Prevention Division of Viral Diseases, Pathogen Discovery	Dakota Howard et al
EPI_ISL_4362643	USA/UT-CDC-ASC210064966/2021	2021-05-18	North America	USA	Aegis Sciences Corporation	Centers for Disease Control and Prevention Division of Viral Diseases, Pathogen Discovery	Dakota Howard et al
EPI_ISL_2372343	USA/UT-CDC-ASC210064970/2021	2021-05-18	North America	USA	Aegis Sciences Corporation	Centers for Disease Control and Prevention Division of Viral Diseases, Pathogen Discovery	Dakota Howard et al
EPI_ISL_4362459	USA/UT-CDC-ASC210065712/2021	2021-05-20	North America	USA	Aegis Sciences Corporation	Centers for Disease Control and Prevention Division of Viral Diseases, Pathogen Discovery	Dakota Howard et al
EPI_ISL_2370144	USA/UT-CDC-ASC210065845/2021	2021-05-21	North America	USA	Aegis Sciences Corporation	Centers for Disease Control and Prevention Division of Viral Diseases, Pathogen Discovery	Dakota Howard et al
EPI_ISL_2422061	USA/UT-CDC-ASC210066176/2021	2021-05-21	North America	USA	Aegis Sciences Corporation	Centers for Disease Control and Prevention Division of Viral Diseases, Pathogen Discovery	Dakota Howard et al
EPI_ISL_2370368	USA/UT-CDC-ASC210066342/2021	2021-05-23	North America	USA	Aegis Sciences Corporation	Centers for Disease Control and Prevention Division of Viral Diseases, Pathogen Discovery	Dakota Howard et al
EPI_ISL_4362047	USA/UT-CDC-ASC210066447/2021	2021-05-25	North America	USA	Aegis Sciences Corporation	Centers for Disease Control and Prevention Division of Viral Diseases, Pathogen Discovery	Dakota Howard et al
EPI_ISL_1997967	USA/UT-CDC-ASC210067335/2021	2021-04-11	North America	USA	Aegis Sciences Corporation	Centers for Disease Control and Prevention Division of Viral Diseases, Pathogen Discovery	Dakota Howard et al
EPI_ISL_1667690	USA/UT-CDC-ASC210068800/2021	2021-04-13	North America	USA	Aegis Sciences Corporation	Centers for Disease Control and Prevention Division of Viral Diseases, Pathogen Discovery	Dakota Howard et al
EPI_ISL_1923065	USA/UT-CDC-ASC210069597/2021	2021-04-12	North America	USA	Aegis Sciences Corporation	Centers for Disease Control and Prevention Division of Viral Diseases, Pathogen Discovery	Dakota Howard et al
EPI_ISL_2041049	USA/UT-CDC-ASC210071500/2021	2021-04-15	North America	USA	Aegis Sciences Corporation	Centers for Disease Control and Prevention Division of Viral Diseases, Pathogen Discovery	Dakota Howard et al
EPI_ISL_2040803	USA/UT-CDC-ASC210072856/2021	2021-04-16	North America	USA	Aegis Sciences Corporation	Centers for Disease Control and Prevention Division of Viral Diseases, Pathogen Discovery	Dakota Howard et al
EPI_ISL_2202577	USA/UT-CDC-ASC210073275/2021	2021-04-16	North America	USA	Aegis Sciences Corporation	Centers for Disease Control and Prevention Division of Viral Diseases, Pathogen Discovery	Dakota Howard et al
EPI_ISL_2039552	USA/UT-CDC-ASC210073317/2021	2021-04-16	North America	USA	Aegis Sciences Corporation	Centers for Disease Control and Prevention Division of Viral Diseases, Pathogen Discovery	Dakota Howard et al
EPI_ISL_2042333	USA/UT-CDC-ASC210074435/2021	2021-04-17	North America	USA	Aegis Sciences Corporation	Centers for Disease Control and Prevention Division of Viral Diseases, Pathogen Discovery	Dakota Howard et al
EPI_ISL_2039980	USA/UT-CDC-ASC210074572/2021	2021-04-17	North America	USA	Aegis Sciences Corporation	Centers for Disease Control and Prevention Division of Viral Diseases, Pathogen Discovery	Dakota Howard et al
EPI_ISL_2041549	USA/UT-CDC-ASC210075055/2021	2021-04-19	North America	USA	Aegis Sciences Corporation	Centers for Disease Control and Prevention Division of Viral Diseases, Pathogen Discovery	Dakota Howard et al
EPI_ISL_2041570	USA/UT-CDC-ASC210075088/2021	2021-04-19	North America	USA	Aegis Sciences Corporation	Centers for Disease Control and Prevention Division of Viral Diseases, Pathogen Discovery	Dakota Howard et al
EPI_ISL_2041330	USA/UT-CDC-ASC210075413/2021	2021-04-18	North America	USA	Aegis Sciences Corporation	Centers for Disease Control and Prevention Division of Viral Diseases, Pathogen Discovery	Dakota Howard et al
EPI_ISL_2041639	USA/UT-CDC-ASC210075649/2021	2021-04-18	North America	USA	Aegis Sciences Corporation	Centers for Disease Control and Prevention Division of Viral Diseases, Pathogen Discovery	Dakota Howard et al
EPI_ISL_2039434	USA/UT-CDC-ASC210075898/2021	2021-04-19	North America	USA	Aegis Sciences Corporation	Centers for Disease Control and Prevention Division of Viral Diseases, Pathogen Discovery	Dakota Howard et al
EPI_ISL_2039914	USA/UT-CDC-ASC210075976/2021	2021-04-19	North America	USA	Aegis Sciences Corporation	Centers for Disease Control and Prevention Division of Viral Diseases, Pathogen Discovery	Dakota Howard et al
EPI_ISL_2039918	USA/UT-CDC-ASC210075981/2021	2021-04-19	North America	USA	Aegis Sciences Corporation	Centers for Disease Control and Prevention Division of Viral Diseases, Pathogen Discovery	Dakota Howard et al
EPI_ISL_2039949	USA/UT-CDC-ASC210076018/2021	2021-04-19	North America	USA	Aegis Sciences Corporation	Centers for Disease Control and Prevention Division of Viral Diseases, Pathogen Discovery	Dakota Howard et al
EPI_ISL_2039950	USA/UT-CDC-ASC210076019/2021	2021-04-18	North America	USA	Aegis Sciences Corporation	Centers for Disease Control and Prevention Division of Viral Diseases, Pathogen Discovery	Dakota Howard et al
EPI_ISL_2203001	USA/UT-CDC-ASC210076102/2021	2021-04-20	North America	USA	Aegis Sciences Corporation	Centers for Disease Control and Prevention Division of Viral Diseases, Pathogen Discovery	Dakota Howard et al
EPI_ISL_2040141	USA/UT-CDC-ASC210076167/2021	2021-04-20	North America	USA	Aegis Sciences Corporation	Centers for Disease Control and Prevention Division of Viral Diseases, Pathogen Discovery	Dakota Howard et al
EPI_ISL_2040152	USA/UT-CDC-ASC210076178/2021	2021-04-20	North America	USA	Aegis Sciences Corporation	Centers for Disease Control and Prevention Division of Viral Diseases, Pathogen Discovery	Dakota Howard et al
EPI_ISL_2040156	USA/UT-CDC-ASC210076183/2021	2021-04-19	North America	USA	Aegis Sciences Corporation	Centers for Disease Control and Prevention Division of Viral Diseases, Pathogen Discovery	Dakota Howard et al
EPI_ISL_2203040	USA/UT-CDC-ASC210076426/2021	2021-04-20	North America	USA	Aegis Sciences Corporation	Centers for Disease Control and Prevention Division of Viral Diseases, Pathogen Discovery	Dakota Howard et al
EPI_ISL_4398660	USA/UT-CDC-ASC210077076/2021	2021-08-10	North America	USA	Aegis Sciences Corporation	Centers for Disease Control and Prevention Division of Viral Diseases, Pathogen Discovery	Dakota Howard et al
EPI_ISL_4398661	USA/UT-CDC-ASC210077077/2021	2021-08-10	North America	USA	Aegis Sciences Corporation	Centers for Disease Control and Prevention Division of Viral Diseases, Pathogen Discovery	Dakota Howard et al
EPI_ISL_4496249	USA/UT-CDC-ASC210100896/2021	2021-09-02	North America	USA	Aegis Sciences Corporation	Centers for Disease Control and Prevention Division of Viral Diseases, Pathogen Discovery	Dakota Howard et al
EPI_ISL_4496250	USA/UT-CDC-ASC210100897/2021	2021-09-02	North America	USA	Aegis Sciences Corporation	Centers for Disease Control and Prevention Division of Viral Diseases, Pathogen Discovery	Dakota Howard et al
EPI_ISL_4496251	USA/UT-CDC-ASC210100898/2021	2021-09-02	North America	USA	Aegis Sciences Corporation	Centers for Disease Control and Prevention Division of Viral Diseases, Pathogen Discovery	Dakota Howard et al
EPI_ISL_4496252	USA/UT-CDC-ASC210100899/2021	2021-09-02	North America	USA	Aegis Sciences Corporation	Centers for Disease Control and Prevention Division of Viral Diseases, Pathogen Discovery	Dakota Howard et al
EPI_ISL_4363606	USA/UT-CDC-ASC210105773/2021	2021-05-26	North America	USA	Aegis Sciences Corporation	Centers for Disease Control and Prevention Division of Viral Diseases, Pathogen Discovery	Dakota Howard et al
EPI_ISL_4361121	USA/UT-CDC-ASC210105894/2021	2021-05-25	North America	USA	Aegis Sciences Corporation	Centers for Disease Control and Prevention Division of Viral Diseases, Pathogen Discovery	Dakota Howard et al
EPI_ISL_2489290	USA/UT-CDC-ASC210105927/2021	2021-05-27	North America	USA	Aegis Sciences Corporation	Centers for Disease Control and Prevention Division of Viral Diseases, Pathogen Discovery	Dakota Howard et al
EPI_ISL_2489241	USA/UT-CDC-ASC210106028/2021	2021-05-28	North America	USA	Aegis Sciences Corporation	Centers for Disease Control and Prevention Division of Viral Diseases, Pathogen Discovery	Dakota Howard et al
EPI_ISL_4364814	USA/UT-CDC-ASC210106450/2021	2021-06-01	North America	USA	Aegis Sciences Corporation	Centers for Disease Control and Prevention Division of Viral Diseases, Pathogen Discovery	Dakota Howard et al
EPI_ISL_2528572	USA/UT-CDC-ASC210106451/2021	2021-06-01	North America	USA	Aegis Sciences Corporation	Centers for Disease Control and Prevention Division of Viral Diseases, Pathogen Discovery	Dakota Howard et al
EPI_ISL_2528312	USA/UT-CDC-ASC210106858/2021	2021-06-03	North America	USA	Aegis Sciences Corporation	Centers for Disease Control and Prevention Division of Viral Diseases, Pathogen Discovery	Dakota Howard et al
EPI_ISL_2528341	USA/UT-CDC-ASC210106876/2021	2021-06-03	North America	USA	Aegis Sciences Corporation	Centers for Disease Control and Prevention Division of Viral Diseases, Pathogen Discovery	Dakota Howard et al
EPI_ISL_2528343	USA/UT-CDC-ASC210106877/2021	2021-06-03	North America	USA	Aegis Sciences Corporation	Centers for Disease Control and Prevention Division of Viral Diseases, Pathogen Discovery	Dakota Howard et al
EPI_ISL_4362462	USA/UT-CDC-ASC210106958/2021	2021-06-02	North America	USA	Aegis Sciences Corporation	Centers for Disease Control and Prevention Division of Viral Diseases, Pathogen Discovery	Dakota Howard et al
EPI_ISL_2528116	USA/UT-CDC-ASC210107008/2021	2021-06-02	North America	USA	Aegis Sciences Corporation	Centers for Disease Control and Prevention Division of Viral Diseases, Pathogen Discovery	Dakota Howard et al
EPI_ISL_2528197	USA/UT-CDC-ASC210107538/2021	2021-06-04	North America	USA	Aegis Sciences Corporation	Centers for Disease Control and Prevention Division of Viral Diseases, Pathogen Discovery	Dakota Howard et al
EPI_ISL_2528285	USA/UT-CDC-ASC210107596/2021	2021-06-04	North America	USA	Aegis Sciences Corporation	Centers for Disease Control and Prevention Division of Viral Diseases, Pathogen Discovery	Dakota Howard et al
EPI_ISL_2528289	USA/UT-CDC-ASC210107598/2021	2021-06-04	North America	USA	Aegis Sciences Corporation	Centers for Disease Control and Prevention Division of Viral Diseases, Pathogen Discovery	Dakota Howard et al
EPI_ISL_2687020	USA/UT-CDC-ASC210107812/2021	2021-06-05	North America	USA	Aegis Sciences Corporation	Centers for Disease Control and Prevention Division of Viral Diseases, Pathogen Discovery	Dakota Howard et al
EPI_ISL_4364873	USA/UT-CDC-ASC210107855/2021	2021-06-05	North America	USA	Aegis Sciences Corporation	Centers for Disease Control and Prevention Division of Viral Diseases, Pathogen Discovery	Dakota Howard et al
EPI_ISL_4363033	USA/UT-CDC-ASC210107922/2021	2021-06-06	North America	USA	Aegis Sciences Corporation	Centers for Disease Control and Prevention Division of Viral Diseases, Pathogen Discovery	Dakota Howard et al
EPI_ISL_2687103	USA/UT-CDC-ASC210107959/2021	2021-06-07	North America	USA	Aegis Sciences Corporation	Centers for Disease Control and Prevention Division of Viral Diseases, Pathogen Discovery	Dakota Howard et al
EPI_ISL_2687217	USA/UT-CDC-ASC210108141/2021	2021-06-08	North America	USA	Aegis Sciences Corporation	Centers for Disease Control and Prevention Division of Viral Diseases, Pathogen Discovery	Dakota Howard et al
EPI_ISL_2687228	USA/UT-CDC-ASC210108160/2021	2021-06-08	North America	USA	Aegis Sciences Corporation	Centers for Disease Control and Prevention Division of Viral Diseases, Pathogen Discovery	Dakota Howard et al
EPI_ISL_2687230	USA/UT-CDC-ASC210108162/2021	2021-06-08	North America	USA	Aegis Sciences Corporation	Centers for Disease Control and Prevention Division of Viral Diseases, Pathogen Discovery	Dakota Howard et al
EPI_ISL_2687275	USA/UT-CDC-ASC210108416/2021	2021-06-07	North America	USA	Aegis Sciences Corporation	Centers for Disease Control and Prevention Division of Viral Diseases, Pathogen Discovery	Dakota Howard et al
EPI_ISL_2709535	USA/UT-CDC-ASC210108506/2021	2021-06-09	North America	USA	Aegis Sciences Corporation	Centers for Disease Control and Prevention Division of Viral Diseases, Pathogen Discovery	Dakota Howard et al
EPI_ISL_2687412	USA/UT-CDC-ASC210108549/2021	2021-06-09	North America	USA	Aegis Sciences Corporation	Centers for Disease Control and Prevention Division of Viral Diseases, Pathogen Discovery	Dakota Howard et al
EPI_ISL_2687509	USA/UT-CDC-ASC210108885/2021	2021-06-11	North America	USA	Aegis Sciences Corporation	Centers for Disease Control and Prevention Division of Viral Diseases, Pathogen Discovery	Dakota Howard et al
EPI_ISL_2687518	USA/UT-CDC-ASC210108901/2021	2021-06-10	North America	USA	Aegis Sciences Corporation	Centers for Disease Control and Prevention Division of Viral Diseases, Pathogen Discovery	Dakota Howard et al
EPI_ISL_2686952	USA/UT-CDC-ASC210108904/2021	2021-06-10	North America	USA	Aegis Sciences Corporation	Centers for Disease Control and Prevention Division of Viral Diseases, Pathogen Discovery	Dakota Howard et al
EPI_ISL_2785312	USA/UT-CDC-ASC210109225/2021	2021-06-13	North America	USA	Aegis Sciences Corporation	Centers for Disease Control and Prevention Division of Viral Diseases, Pathogen Discovery	Dakota Howard et al
EPI_ISL_2785414	USA/UT-CDC-ASC210109490/2021	2021-06-14	North America	USA	Aegis Sciences Corporation	Centers for Disease Control and Prevention Division of Viral Diseases, Pathogen Discovery	Dakota Howard et al
EPI_ISL_2785435	USA/UT-CDC-ASC210109524/2021	2021-06-12	North America	USA	Aegis Sciences Corporation	Centers for Disease Control and Prevention Division of Viral Diseases, Pathogen Discovery	Dakota Howard et al
EPI_ISL_2785460	USA/UT-CDC-ASC210109567/2021	2021-06-15	North America	USA	Aegis Sciences Corporation	Centers for Disease Control and Prevention Division of Viral Diseases, Pathogen Discovery	Dakota Howard et al
EPI_ISL_2785215	USA/UT-CDC-ASC210109717/2021	2021-06-16	North America	USA	Aegis Sciences Corporation	Centers for Disease Control and Prevention Division of Viral Diseases, Pathogen Discovery	Dakota Howard et al
EPI_ISL_2785288	USA/UT-CDC-ASC210109939/2021	2021-06-16	North America	USA	Aegis Sciences Corporation	Centers for Disease Control and Prevention Division of Viral Diseases, Pathogen Discovery	Dakota Howard et al
EPI_ISL_2785289	USA/UT-CDC-ASC210109940/2021	2021-06-16	North America	USA	Aegis Sciences Corporation	Centers for Disease Control and Prevention Division of Viral Diseases, Pathogen Discovery	Dakota Howard et al
EPI_ISL_2784739	USA/UT-CDC-ASC210110613/2021	2021-06-21	North America	USA	Aegis Sciences Corporation	Centers for Disease Control and Prevention Division of Viral Diseases, Pathogen Discovery	Dakota Howard et al
EPI_ISL_2784749	USA/UT-CDC-ASC210110626/2021	2021-06-20	North America	USA	Aegis Sciences Corporation	Centers for Disease Control and Prevention Division of Viral Diseases, Pathogen Discovery	Dakota Howard et al
EPI_ISL_2784829	USA/UT-CDC-ASC210110765/2021	2021-06-22	North America	USA	Aegis Sciences Corporation	Centers for Disease Control and Prevention Division of Viral Diseases, Pathogen Discovery	Dakota Howard et al
EPI_ISL_3305356	USA/UT-CDC-ASC210111260/2021	2021-07-07	North America	USA	Aegis Sciences Corporation	Centers for Disease Control and Prevention Division of Viral Diseases, Pathogen Discovery	Dakota Howard et al
EPI_ISL_3305378	USA/UT-CDC-ASC210111453/2021	2021-07-06	North America	USA	Aegis Sciences Corporation	Centers for Disease Control and Prevention Division of Viral Diseases, Pathogen Discovery	Dakota Howard et al
EPI_ISL_4364415	USA/UT-CDC-ASC210111633/2021	2021-07-07	North America	USA	Aegis Sciences Corporation	Centers for Disease Control and Prevention Division of Viral Diseases, Pathogen Discovery	Dakota Howard et al
EPI_ISL_3305412	USA/UT-CDC-ASC210112080/2021	2021-07-08	North America	USA	Aegis Sciences Corporation	Centers for Disease Control and Prevention Division of Viral Diseases, Pathogen Discovery	Dakota Howard et al
EPI_ISL_3305553	USA/UT-CDC-ASC210112704/2021	2021-07-09	North America	USA	Aegis Sciences Corporation	Centers for Disease Control and Prevention Division of Viral Diseases, Pathogen Discovery	Dakota Howard et al
EPI_ISL_3305554	USA/UT-CDC-ASC210112709/2021	2021-07-09	North America	USA	Aegis Sciences Corporation	Centers for Disease Control and Prevention Division of Viral Diseases, Pathogen Discovery	Dakota Howard et al
EPI_ISL_3323010	USA/UT-CDC-ASC210113082/2021	2021-07-09	North America	USA	Aegis Sciences Corporation	Centers for Disease Control and Prevention Division of Viral Diseases, Pathogen Discovery	Dakota Howard et al
EPI_ISL_3305569	USA/UT-CDC-ASC210113397/2021	2021-07-10	North America	USA	Aegis Sciences Corporation	Centers for Disease Control and Prevention Division of Viral Diseases, Pathogen Discovery	Dakota Howard et al
EPI_ISL_3305573	USA/UT-CDC-ASC210113428/2021	2021-07-10	North America	USA	Aegis Sciences Corporation	Centers for Disease Control and Prevention Division of Viral Diseases, Pathogen Discovery	Dakota Howard et al
EPI_ISL_3305499	USA/UT-CDC-ASC210113505/2021	2021-07-11	North America	USA	Aegis Sciences Corporation	Centers for Disease Control and Prevention Division of Viral Diseases, Pathogen Discovery	Dakota Howard et al
EPI_ISL_3321953	USA/UT-CDC-ASC210114039/2021	2021-07-10	North America	USA	Aegis Sciences Corporation	Centers for Disease Control and Prevention Division of Viral Diseases, Pathogen Discovery	Dakota Howard et al
EPI_ISL_3321955	USA/UT-CDC-ASC210114041/2021	2021-07-12	North America	USA	Aegis Sciences Corporation	Centers for Disease Control and Prevention Division of Viral Diseases, Pathogen Discovery	Dakota Howard et al
EPI_ISL_3322917	USA/UT-CDC-ASC210114118/2021	2021-07-13	North America	USA	Aegis Sciences Corporation	Centers for Disease Control and Prevention Division of Viral Diseases, Pathogen Discovery	Dakota Howard et al
EPI_ISL_3430248	USA/UT-CDC-ASC210114549/2021	2021-07-13	North America	USA	Aegis Sciences Corporation	Centers for Disease Control and Prevention Division of Viral Diseases, Pathogen Discovery	Dakota Howard et al
EPI_ISL_3322352	USA/UT-CDC-ASC210114661/2021	2021-07-13	North America	USA	Aegis Sciences Corporation	Centers for Disease Control and Prevention Division of Viral Diseases, Pathogen Discovery	Dakota Howard et al
EPI_ISL_3322353	USA/UT-CDC-ASC210114662/2021	2021-07-13	North America	USA	Aegis Sciences Corporation	Centers for Disease Control and Prevention Division of Viral Diseases, Pathogen Discovery	Dakota Howard et al
EPI_ISL_3430222	USA/UT-CDC-ASC210114667/2021	2021-07-13	North America	USA	Aegis Sciences Corporation	Centers for Disease Control and Prevention Division of Viral Diseases, Pathogen Discovery	Dakota Howard et al
EPI_ISL_3321937	USA/UT-CDC-ASC210114915/2021	2021-07-11	North America	USA	Aegis Sciences Corporation	Centers for Disease Control and Prevention Division of Viral Diseases, Pathogen Discovery	Dakota Howard et al
EPI_ISL_3322587	USA/UT-CDC-ASC210114972/2021	2021-07-14	North America	USA	Aegis Sciences Corporation	Centers for Disease Control and Prevention Division of Viral Diseases, Pathogen Discovery	Dakota Howard et al
EPI_ISL_3322590	USA/UT-CDC-ASC210114978/2021	2021-07-14	North America	USA	Aegis Sciences Corporation	Centers for Disease Control and Prevention Division of Viral Diseases, Pathogen Discovery	Dakota Howard et al
EPI_ISL_3322591	USA/UT-CDC-ASC210114979/2021	2021-07-14	North America	USA	Aegis Sciences Corporation	Centers for Disease Control and Prevention Division of Viral Diseases, Pathogen Discovery	Dakota Howard et al
EPI_ISL_3322208	USA/UT-CDC-ASC210115149/2021	2021-07-14	North America	USA	Aegis Sciences Corporation	Centers for Disease Control and Prevention Division of Viral Diseases, Pathogen Discovery	Dakota Howard et al
EPI_ISL_3322209	USA/UT-CDC-ASC210115150/2021	2021-07-14	North America	USA	Aegis Sciences Corporation	Centers for Disease Control and Prevention Division of Viral Diseases, Pathogen Discovery	Dakota Howard et al
EPI_ISL_3863660	USA/UT-CDC-ASC210115843/2021	2021-08-06	North America	USA	Aegis Sciences Corporation	Centers for Disease Control and Prevention Division of Viral Diseases, Pathogen Discovery	Dakota Howard et al
EPI_ISL_3860584	USA/UT-CDC-ASC210117151/2021	2021-08-07	North America	USA	Aegis Sciences Corporation	Centers for Disease Control and Prevention Division of Viral Diseases, Pathogen Discovery	Dakota Howard et al
EPI_ISL_4398568	USA/UT-CDC-ASC210117437/2021	2021-08-06	North America	USA	Aegis Sciences Corporation	Centers for Disease Control and Prevention Division of Viral Diseases, Pathogen Discovery	Dakota Howard et al
EPI_ISL_4141381	USA/UT-CDC-ASC210118600/2021	2021-08-17	North America	USA	Aegis Sciences Corporation	Centers for Disease Control and Prevention Division of Viral Diseases, Pathogen Discovery	Dakota Howard et al
EPI_ISL_4141453	USA/UT-CDC-ASC210118980/2021	2021-08-18	North America	USA	Aegis Sciences Corporation	Centers for Disease Control and Prevention Division of Viral Diseases, Pathogen Discovery	Dakota Howard et al
EPI_ISL_4141475	USA/UT-CDC-ASC210119006/2021	2021-08-17	North America	USA	Aegis Sciences Corporation	Centers for Disease Control and Prevention Division of Viral Diseases, Pathogen Discovery	Dakota Howard et al
EPI_ISL_4141617	USA/UT-CDC-ASC210119049/2021	2021-08-17	North America	USA	Aegis Sciences Corporation	Centers for Disease Control and Prevention Division of Viral Diseases, Pathogen Discovery	Dakota Howard et al
EPI_ISL_4398997	USA/UT-CDC-ASC210121536/2021	2021-08-20	North America	USA	Aegis Sciences Corporation	Centers for Disease Control and Prevention Division of Viral Diseases, Pathogen Discovery	Dakota Howard et al
EPI_ISL_4399241	USA/UT-CDC-ASC210121930/2021	2021-08-26	North America	USA	Aegis Sciences Corporation	Centers for Disease Control and Prevention Division of Viral Diseases, Pathogen Discovery	Dakota Howard et al
EPI_ISL_4399242	USA/UT-CDC-ASC210121931/2021	2021-08-26	North America	USA	Aegis Sciences Corporation	Centers for Disease Control and Prevention Division of Viral Diseases, Pathogen Discovery	Dakota Howard et al
EPI_ISL_4399243	USA/UT-CDC-ASC210121932/2021	2021-08-26	North America	USA	Aegis Sciences Corporation	Centers for Disease Control and Prevention Division of Viral Diseases, Pathogen Discovery	Dakota Howard et al
EPI_ISL_4911533	USA/UT-CDC-ASC210123594/2021	2021-08-26	North America	USA	Aegis Sciences Corporation	Centers for Disease Control and Prevention Division of Viral Diseases, Pathogen Discovery	Dakota Howard et al
EPI_ISL_4911540	USA/UT-CDC-ASC210123595/2021	2021-08-25	North America	USA	Aegis Sciences Corporation	Centers for Disease Control and Prevention Division of Viral Diseases, Pathogen Discovery	Dakota Howard et al
EPI_ISL_4908888	USA/UT-CDC-ASC210124177/2021	2021-08-26	North America	USA	Aegis Sciences Corporation	Centers for Disease Control and Prevention Division of Viral Diseases, Pathogen Discovery	Dakota Howard et al
EPI_ISL_4909810	USA/UT-CDC-ASC210126393/2021	2021-09-03	North America	USA	Aegis Sciences Corporation	Centers for Disease Control and Prevention Division of Viral Diseases, Pathogen Discovery	Dakota Howard et al
EPI_ISL_4909819	USA/UT-CDC-ASC210126638/2021	2021-09-03	North America	USA	Aegis Sciences Corporation	Centers for Disease Control and Prevention Division of Viral Diseases, Pathogen Discovery	Dakota Howard et al
EPI_ISL_4909821	USA/UT-CDC-ASC210126639/2021	2021-09-03	North America	USA	Aegis Sciences Corporation	Centers for Disease Control and Prevention Division of Viral Diseases, Pathogen Discovery	Dakota Howard et al
EPI_ISL_4909825	USA/UT-CDC-ASC210126641/2021	2021-09-03	North America	USA	Aegis Sciences Corporation	Centers for Disease Control and Prevention Division of Viral Diseases, Pathogen Discovery	Dakota Howard et al
EPI_ISL_4495484	USA/UT-CDC-ASC210132120/2021	2021-09-07	North America	USA	Aegis Sciences Corporation	Centers for Disease Control and Prevention Division of Viral Diseases, Pathogen Discovery	Dakota Howard et al
EPI_ISL_4495485	USA/UT-CDC-ASC210132121/2021	2021-09-07	North America	USA	Aegis Sciences Corporation	Centers for Disease Control and Prevention Division of Viral Diseases, Pathogen Discovery	Dakota Howard et al
EPI_ISL_4495486	USA/UT-CDC-ASC210132122/2021	2021-09-07	North America	USA	Aegis Sciences Corporation	Centers for Disease Control and Prevention Division of Viral Diseases, Pathogen Discovery	Dakota Howard et al
EPI_ISL_4495487	USA/UT-CDC-ASC210132124/2021	2021-09-07	North America	USA	Aegis Sciences Corporation	Centers for Disease Control and Prevention Division of Viral Diseases, Pathogen Discovery	Dakota Howard et al
EPI_ISL_4495488	USA/UT-CDC-ASC210132125/2021	2021-09-07	North America	USA	Aegis Sciences Corporation	Centers for Disease Control and Prevention Division of Viral Diseases, Pathogen Discovery	Dakota Howard et al
EPI_ISL_4495489	USA/UT-CDC-ASC210132126/2021	2021-09-07	North America	USA	Aegis Sciences Corporation	Centers for Disease Control and Prevention Division of Viral Diseases, Pathogen Discovery	Dakota Howard et al
EPI_ISL_4495490	USA/UT-CDC-ASC210132127/2021	2021-09-07	North America	USA	Aegis Sciences Corporation	Centers for Disease Control and Prevention Division of Viral Diseases, Pathogen Discovery	Dakota Howard et al
EPI_ISL_4494700	USA/UT-CDC-ASC210132320/2021	2021-09-07	North America	USA	Aegis Sciences Corporation	Centers for Disease Control and Prevention Division of Viral Diseases, Pathogen Discovery	Dakota Howard et al
EPI_ISL_4494702	USA/UT-CDC-ASC210132321/2021	2021-09-07	North America	USA	Aegis Sciences Corporation	Centers for Disease Control and Prevention Division of Viral Diseases, Pathogen Discovery	Dakota Howard et al
EPI_ISL_4494705	USA/UT-CDC-ASC210132322/2021	2021-09-07	North America	USA	Aegis Sciences Corporation	Centers for Disease Control and Prevention Division of Viral Diseases, Pathogen Discovery	Dakota Howard et al
EPI_ISL_4494707	USA/UT-CDC-ASC210132324/2021	2021-09-07	North America	USA	Aegis Sciences Corporation	Centers for Disease Control and Prevention Division of Viral Diseases, Pathogen Discovery	Dakota Howard et al
EPI_ISL_4494709	USA/UT-CDC-ASC210132325/2021	2021-09-07	North America	USA	Aegis Sciences Corporation	Centers for Disease Control and Prevention Division of Viral Diseases, Pathogen Discovery	Dakota Howard et al
EPI_ISL_4494711	USA/UT-CDC-ASC210132326/2021	2021-09-07	North America	USA	Aegis Sciences Corporation	Centers for Disease Control and Prevention Division of Viral Diseases, Pathogen Discovery	Dakota Howard et al
EPI_ISL_4540424	USA/UT-CDC-ASC210132959/2021	2021-09-07	North America	USA	Aegis Sciences Corporation	Centers for Disease Control and Prevention Division of Viral Diseases, Pathogen Discovery	Dakota Howard et al
EPI_ISL_4495557	USA/UT-CDC-ASC210135305/2021	2021-09-07	North America	USA	Aegis Sciences Corporation	Centers for Disease Control and Prevention Division of Viral Diseases, Pathogen Discovery	Dakota Howard et al
EPI_ISL_4495558	USA/UT-CDC-ASC210135306/2021	2021-09-07	North America	USA	Aegis Sciences Corporation	Centers for Disease Control and Prevention Division of Viral Diseases, Pathogen Discovery	Dakota Howard et al
EPI_ISL_4495559	USA/UT-CDC-ASC210135307/2021	2021-09-07	North America	USA	Aegis Sciences Corporation	Centers for Disease Control and Prevention Division of Viral Diseases, Pathogen Discovery	Dakota Howard et al
EPI_ISL_4495567	USA/UT-CDC-ASC210135316/2021	2021-09-07	North America	USA	Aegis Sciences Corporation	Centers for Disease Control and Prevention Division of Viral Diseases, Pathogen Discovery	Dakota Howard et al
EPI_ISL_4495134	USA/UT-CDC-ASC210142284/2021	2021-09-10	North America	USA	Aegis Sciences Corporation	Centers for Disease Control and Prevention Division of Viral Diseases, Pathogen Discovery	Dakota Howard et al
EPI_ISL_4536201	USA/UT-CDC-ASC210142642/2021	2021-09-09	North America	USA	Aegis Sciences Corporation	Centers for Disease Control and Prevention Division of Viral Diseases, Pathogen Discovery	Dakota Howard et al
EPI_ISL_4536210	USA/UT-CDC-ASC210142956/2021	2021-09-10	North America	USA	Aegis Sciences Corporation	Centers for Disease Control and Prevention Division of Viral Diseases, Pathogen Discovery	Dakota Howard et al
EPI_ISL_2875545	USA/UT-CDC-ASC210153703/2021	2021-06-23	North America	USA	Aegis Sciences Corporation	Centers for Disease Control and Prevention Division of Viral Diseases, Pathogen Discovery	Dakota Howard et al
EPI_ISL_2877656	USA/UT-CDC-ASC210153704/2021	2021-06-23	North America	USA	Aegis Sciences Corporation	Centers for Disease Control and Prevention Division of Viral Diseases, Pathogen Discovery	Dakota Howard et al
EPI_ISL_2875593	USA/UT-CDC-ASC210153774/2021	2021-06-22	North America	USA	Aegis Sciences Corporation	Centers for Disease Control and Prevention Division of Viral Diseases, Pathogen Discovery	Dakota Howard et al
EPI_ISL_2875624	USA/UT-CDC-ASC210153822/2021	2021-06-23	North America	USA	Aegis Sciences Corporation	Centers for Disease Control and Prevention Division of Viral Diseases, Pathogen Discovery	Dakota Howard et al
EPI_ISL_2875625	USA/UT-CDC-ASC210153823/2021	2021-06-23	North America	USA	Aegis Sciences Corporation	Centers for Disease Control and Prevention Division of Viral Diseases, Pathogen Discovery	Dakota Howard et al
EPI_ISL_2875837	USA/UT-CDC-ASC210154144/2021	2021-06-25	North America	USA	Aegis Sciences Corporation	Centers for Disease Control and Prevention Division of Viral Diseases, Pathogen Discovery	Dakota Howard et al
EPI_ISL_2875846	USA/UT-CDC-ASC210154157/2021	2021-06-25	North America	USA	Aegis Sciences Corporation	Centers for Disease Control and Prevention Division of Viral Diseases, Pathogen Discovery	Dakota Howard et al
EPI_ISL_2875852	USA/UT-CDC-ASC210154167/2021	2021-06-25	North America	USA	Aegis Sciences Corporation	Centers for Disease Control and Prevention Division of Viral Diseases, Pathogen Discovery	Dakota Howard et al
EPI_ISL_2875915	USA/UT-CDC-ASC210154460/2021	2021-06-25	North America	USA	Aegis Sciences Corporation	Centers for Disease Control and Prevention Division of Viral Diseases, Pathogen Discovery	Dakota Howard et al
EPI_ISL_4365703	USA/UT-CDC-ASC210154606/2021	2021-06-28	North America	USA	Aegis Sciences Corporation	Centers for Disease Control and Prevention Division of Viral Diseases, Pathogen Discovery	Dakota Howard et al
EPI_ISL_3305289	USA/UT-CDC-ASC210154906/2021	2021-06-29	North America	USA	Aegis Sciences Corporation	Centers for Disease Control and Prevention Division of Viral Diseases, Pathogen Discovery	Dakota Howard et al
EPI_ISL_3305291	USA/UT-CDC-ASC210155686/2021	2021-06-29	North America	USA	Aegis Sciences Corporation	Centers for Disease Control and Prevention Division of Viral Diseases, Pathogen Discovery	Dakota Howard et al
EPI_ISL_3322755	USA/UT-CDC-ASC210156084/2021	2021-07-14	North America	USA	Aegis Sciences Corporation	Centers for Disease Control and Prevention Division of Viral Diseases, Pathogen Discovery	Dakota Howard et al
EPI_ISL_3322762	USA/UT-CDC-ASC210156087/2021	2021-07-14	North America	USA	Aegis Sciences Corporation	Centers for Disease Control and Prevention Division of Viral Diseases, Pathogen Discovery	Dakota Howard et al
EPI_ISL_3322765	USA/UT-CDC-ASC210156089/2021	2021-07-14	North America	USA	Aegis Sciences Corporation	Centers for Disease Control and Prevention Division of Viral Diseases, Pathogen Discovery	Dakota Howard et al
EPI_ISL_3322772	USA/UT-CDC-ASC210156094/2021	2021-07-14	North America	USA	Aegis Sciences Corporation	Centers for Disease Control and Prevention Division of Viral Diseases, Pathogen Discovery	Dakota Howard et al
EPI_ISL_3322776	USA/UT-CDC-ASC210156096/2021	2021-07-14	North America	USA	Aegis Sciences Corporation	Centers for Disease Control and Prevention Division of Viral Diseases, Pathogen Discovery	Dakota Howard et al
EPI_ISL_3322785	USA/UT-CDC-ASC210156101/2021	2021-07-14	North America	USA	Aegis Sciences Corporation	Centers for Disease Control and Prevention Division of Viral Diseases, Pathogen Discovery	Dakota Howard et al
EPI_ISL_3322878	USA/UT-CDC-ASC210156185/2021	2021-07-14	North America	USA	Aegis Sciences Corporation	Centers for Disease Control and Prevention Division of Viral Diseases, Pathogen Discovery	Dakota Howard et al
EPI_ISL_3322638	USA/UT-CDC-ASC210156354/2021	2021-07-14	North America	USA	Aegis Sciences Corporation	Centers for Disease Control and Prevention Division of Viral Diseases, Pathogen Discovery	Dakota Howard et al
EPI_ISL_3322678	USA/UT-CDC-ASC210156405/2021	2021-07-14	North America	USA	Aegis Sciences Corporation	Centers for Disease Control and Prevention Division of Viral Diseases, Pathogen Discovery	Dakota Howard et al
EPI_ISL_3322386	USA/UT-CDC-ASC210156450/2021	2021-07-14	North America	USA	Aegis Sciences Corporation	Centers for Disease Control and Prevention Division of Viral Diseases, Pathogen Discovery	Dakota Howard et al
EPI_ISL_3322406	USA/UT-CDC-ASC210156477/2021	2021-07-14	North America	USA	Aegis Sciences Corporation	Centers for Disease Control and Prevention Division of Viral Diseases, Pathogen Discovery	Dakota Howard et al
EPI_ISL_3322168	USA/UT-CDC-ASC210156684/2021	2021-07-15	North America	USA	Aegis Sciences Corporation	Centers for Disease Control and Prevention Division of Viral Diseases, Pathogen Discovery	Dakota Howard et al
EPI_ISL_3322172	USA/UT-CDC-ASC210156690/2021	2021-07-15	North America	USA	Aegis Sciences Corporation	Centers for Disease Control and Prevention Division of Viral Diseases, Pathogen Discovery	Dakota Howard et al
EPI_ISL_3322175	USA/UT-CDC-ASC210156693/2021	2021-07-15	North America	USA	Aegis Sciences Corporation	Centers for Disease Control and Prevention Division of Viral Diseases, Pathogen Discovery	Dakota Howard et al
EPI_ISL_3321398	USA/UT-CDC-ASC210156852/2021	2021-07-14	North America	USA	Aegis Sciences Corporation	Centers for Disease Control and Prevention Division of Viral Diseases, Pathogen Discovery	Dakota Howard et al
EPI_ISL_3321546	USA/UT-CDC-ASC210156969/2021	2021-07-15	North America	USA	Aegis Sciences Corporation	Centers for Disease Control and Prevention Division of Viral Diseases, Pathogen Discovery	Dakota Howard et al
EPI_ISL_3321549	USA/UT-CDC-ASC210156973/2021	2021-07-15	North America	USA	Aegis Sciences Corporation	Centers for Disease Control and Prevention Division of Viral Diseases, Pathogen Discovery	Dakota Howard et al
EPI_ISL_3321555	USA/UT-CDC-ASC210156980/2021	2021-07-14	North America	USA	Aegis Sciences Corporation	Centers for Disease Control and Prevention Division of Viral Diseases, Pathogen Discovery	Dakota Howard et al
EPI_ISL_3321742	USA/UT-CDC-ASC210156997/2021	2021-07-14	North America	USA	Aegis Sciences Corporation	Centers for Disease Control and Prevention Division of Viral Diseases, Pathogen Discovery	Dakota Howard et al
EPI_ISL_3321776	USA/UT-CDC-ASC210157046/2021	2021-07-14	North America	USA	Aegis Sciences Corporation	Centers for Disease Control and Prevention Division of Viral Diseases, Pathogen Discovery	Dakota Howard et al
EPI_ISL_3321796	USA/UT-CDC-ASC210157073/2021	2021-07-14	North America	USA	Aegis Sciences Corporation	Centers for Disease Control and Prevention Division of Viral Diseases, Pathogen Discovery	Dakota Howard et al
EPI_ISL_3324116	USA/UT-CDC-ASC210157125/2021	2021-07-14	North America	USA	Aegis Sciences Corporation	Centers for Disease Control and Prevention Division of Viral Diseases, Pathogen Discovery	Dakota Howard et al
EPI_ISL_3324118	USA/UT-CDC-ASC210157127/2021	2021-07-14	North America	USA	Aegis Sciences Corporation	Centers for Disease Control and Prevention Division of Viral Diseases, Pathogen Discovery	Dakota Howard et al
EPI_ISL_3324120	USA/UT-CDC-ASC210157129/2021	2021-07-14	North America	USA	Aegis Sciences Corporation	Centers for Disease Control and Prevention Division of Viral Diseases, Pathogen Discovery	Dakota Howard et al
EPI_ISL_3321652	USA/UT-CDC-ASC210157265/2021	2021-07-15	North America	USA	Aegis Sciences Corporation	Centers for Disease Control and Prevention Division of Viral Diseases, Pathogen Discovery	Dakota Howard et al
EPI_ISL_3323775	USA/UT-CDC-ASC210157516/2021	2021-07-15	North America	USA	Aegis Sciences Corporation	Centers for Disease Control and Prevention Division of Viral Diseases, Pathogen Discovery	Dakota Howard et al
EPI_ISL_3323776	USA/UT-CDC-ASC210157517/2021	2021-07-15	North America	USA	Aegis Sciences Corporation	Centers for Disease Control and Prevention Division of Viral Diseases, Pathogen Discovery	Dakota Howard et al
EPI_ISL_3323800	USA/UT-CDC-ASC210157550/2021	2021-07-15	North America	USA	Aegis Sciences Corporation	Centers for Disease Control and Prevention Division of Viral Diseases, Pathogen Discovery	Dakota Howard et al
EPI_ISL_3323801	USA/UT-CDC-ASC210157551/2021	2021-07-15	North America	USA	Aegis Sciences Corporation	Centers for Disease Control and Prevention Division of Viral Diseases, Pathogen Discovery	Dakota Howard et al
EPI_ISL_3323802	USA/UT-CDC-ASC210157552/2021	2021-07-15	North America	USA	Aegis Sciences Corporation	Centers for Disease Control and Prevention Division of Viral Diseases, Pathogen Discovery	Dakota Howard et al
EPI_ISL_3323804	USA/UT-CDC-ASC210157556/2021	2021-07-15	North America	USA	Aegis Sciences Corporation	Centers for Disease Control and Prevention Division of Viral Diseases, Pathogen Discovery	Dakota Howard et al
EPI_ISL_3430511	USA/UT-CDC-ASC210157815/2021	2021-07-16	North America	USA	Aegis Sciences Corporation	Centers for Disease Control and Prevention Division of Viral Diseases, Pathogen Discovery	Dakota Howard et al
EPI_ISL_3324304	USA/UT-CDC-ASC210157820/2021	2021-07-16	North America	USA	Aegis Sciences Corporation	Centers for Disease Control and Prevention Division of Viral Diseases, Pathogen Discovery	Dakota Howard et al
EPI_ISL_3460774	USA/UT-CDC-ASC210157960/2021	2021-07-16	North America	USA	Aegis Sciences Corporation	Centers for Disease Control and Prevention Division of Viral Diseases, Pathogen Discovery	Dakota Howard et al
EPI_ISL_3460775	USA/UT-CDC-ASC210157962/2021	2021-07-16	North America	USA	Aegis Sciences Corporation	Centers for Disease Control and Prevention Division of Viral Diseases, Pathogen Discovery	Dakota Howard et al
EPI_ISL_3324027	USA/UT-CDC-ASC210158700/2021	2021-07-17	North America	USA	Aegis Sciences Corporation	Centers for Disease Control and Prevention Division of Viral Diseases, Pathogen Discovery	Dakota Howard et al
EPI_ISL_3324480	USA/UT-CDC-ASC210159100/2021	2021-07-17	North America	USA	Aegis Sciences Corporation	Centers for Disease Control and Prevention Division of Viral Diseases, Pathogen Discovery	Dakota Howard et al
EPI_ISL_3325125	USA/UT-CDC-ASC210159752/2021	2021-07-18	North America	USA	Aegis Sciences Corporation	Centers for Disease Control and Prevention Division of Viral Diseases, Pathogen Discovery	Dakota Howard et al
EPI_ISL_3430655	USA/UT-CDC-ASC210159796/2021	2021-07-19	North America	USA	Aegis Sciences Corporation	Centers for Disease Control and Prevention Division of Viral Diseases, Pathogen Discovery	Dakota Howard et al
EPI_ISL_3430656	USA/UT-CDC-ASC210159797/2021	2021-07-19	North America	USA	Aegis Sciences Corporation	Centers for Disease Control and Prevention Division of Viral Diseases, Pathogen Discovery	Dakota Howard et al
EPI_ISL_3325164	USA/UT-CDC-ASC210159799/2021	2021-07-19	North America	USA	Aegis Sciences Corporation	Centers for Disease Control and Prevention Division of Viral Diseases, Pathogen Discovery	Dakota Howard et al
EPI_ISL_3325165	USA/UT-CDC-ASC210159800/2021	2021-07-19	North America	USA	Aegis Sciences Corporation	Centers for Disease Control and Prevention Division of Viral Diseases, Pathogen Discovery	Dakota Howard et al
EPI_ISL_3430657	USA/UT-CDC-ASC210159801/2021	2021-07-19	North America	USA	Aegis Sciences Corporation	Centers for Disease Control and Prevention Division of Viral Diseases, Pathogen Discovery	Dakota Howard et al
EPI_ISL_3325166	USA/UT-CDC-ASC210159803/2021	2021-07-19	North America	USA	Aegis Sciences Corporation	Centers for Disease Control and Prevention Division of Viral Diseases, Pathogen Discovery	Dakota Howard et al
EPI_ISL_3325344	USA/UT-CDC-ASC210160058/2021	2021-07-19	North America	USA	Aegis Sciences Corporation	Centers for Disease Control and Prevention Division of Viral Diseases, Pathogen Discovery	Dakota Howard et al
EPI_ISL_4185893	USA/UT-CDC-ASC210160207/2021	2021-07-19	North America	USA	Aegis Sciences Corporation	Centers for Disease Control and Prevention Division of Viral Diseases, Pathogen Discovery	Dakota Howard et al
EPI_ISL_3812857	USA/UT-CDC-ASC210160209/2021	2021-07-19	North America	USA	Aegis Sciences Corporation	Centers for Disease Control and Prevention Division of Viral Diseases, Pathogen Discovery	Dakota Howard et al
EPI_ISL_3812858	USA/UT-CDC-ASC210160210/2021	2021-07-19	North America	USA	Aegis Sciences Corporation	Centers for Disease Control and Prevention Division of Viral Diseases, Pathogen Discovery	Dakota Howard et al
EPI_ISL_3325269	USA/UT-CDC-ASC210160614/2021	2021-07-20	North America	USA	Aegis Sciences Corporation	Centers for Disease Control and Prevention Division of Viral Diseases, Pathogen Discovery	Dakota Howard et al
EPI_ISL_3430681	USA/UT-CDC-ASC210160615/2021	2021-07-20	North America	USA	Aegis Sciences Corporation	Centers for Disease Control and Prevention Division of Viral Diseases, Pathogen Discovery	Dakota Howard et al
EPI_ISL_4186056	USA/UT-CDC-ASC210161493/2021	2021-07-18	North America	USA	Aegis Sciences Corporation	Centers for Disease Control and Prevention Division of Viral Diseases, Pathogen Discovery	Dakota Howard et al
EPI_ISL_3813287	USA/UT-CDC-ASC210161494/2021	2021-07-19	North America	USA	Aegis Sciences Corporation	Centers for Disease Control and Prevention Division of Viral Diseases, Pathogen Discovery	Dakota Howard et al
EPI_ISL_3813144	USA/UT-CDC-ASC210161736/2021	2021-07-20	North America	USA	Aegis Sciences Corporation	Centers for Disease Control and Prevention Division of Viral Diseases, Pathogen Discovery	Dakota Howard et al
EPI_ISL_4186008	USA/UT-CDC-ASC210161745/2021	2021-07-20	North America	USA	Aegis Sciences Corporation	Centers for Disease Control and Prevention Division of Viral Diseases, Pathogen Discovery	Dakota Howard et al
EPI_ISL_3813150	USA/UT-CDC-ASC210161746/2021	2021-07-20	North America	USA	Aegis Sciences Corporation	Centers for Disease Control and Prevention Division of Viral Diseases, Pathogen Discovery	Dakota Howard et al
EPI_ISL_4362709	USA/UT-CDC-ASC210162393/2021	2021-07-20	North America	USA	Aegis Sciences Corporation	Centers for Disease Control and Prevention Division of Viral Diseases, Pathogen Discovery	Dakota Howard et al
EPI_ISL_4360982	USA/UT-CDC-ASC210162396/2021	2021-07-20	North America	USA	Aegis Sciences Corporation	Centers for Disease Control and Prevention Division of Viral Diseases, Pathogen Discovery	Dakota Howard et al
EPI_ISL_4362031	USA/UT-CDC-ASC210162400/2021	2021-07-20	North America	USA	Aegis Sciences Corporation	Centers for Disease Control and Prevention Division of Viral Diseases, Pathogen Discovery	Dakota Howard et al
EPI_ISL_4362451	USA/UT-CDC-ASC210162650/2021	2021-07-21	North America	USA	Aegis Sciences Corporation	Centers for Disease Control and Prevention Division of Viral Diseases, Pathogen Discovery	Dakota Howard et al
EPI_ISL_4362833	USA/UT-CDC-ASC210163020/2021	2021-07-21	North America	USA	Aegis Sciences Corporation	Centers for Disease Control and Prevention Division of Viral Diseases, Pathogen Discovery	Dakota Howard et al
EPI_ISL_4909570	USA/UT-CDC-ASC210173800/2021	2021-08-27	North America	USA	Aegis Sciences Corporation	Centers for Disease Control and Prevention Division of Viral Diseases, Pathogen Discovery	Dakota Howard et al
EPI_ISL_4909572	USA/UT-CDC-ASC210173801/2021	2021-08-27	North America	USA	Aegis Sciences Corporation	Centers for Disease Control and Prevention Division of Viral Diseases, Pathogen Discovery	Dakota Howard et al
EPI_ISL_4909575	USA/UT-CDC-ASC210173802/2021	2021-08-27	North America	USA	Aegis Sciences Corporation	Centers for Disease Control and Prevention Division of Viral Diseases, Pathogen Discovery	Dakota Howard et al
EPI_ISL_4909577	USA/UT-CDC-ASC210173803/2021	2021-08-27	North America	USA	Aegis Sciences Corporation	Centers for Disease Control and Prevention Division of Viral Diseases, Pathogen Discovery	Dakota Howard et al
EPI_ISL_4909663	USA/UT-CDC-ASC210173936/2021	2021-08-26	North America	USA	Aegis Sciences Corporation	Centers for Disease Control and Prevention Division of Viral Diseases, Pathogen Discovery	Dakota Howard et al
EPI_ISL_4909665	USA/UT-CDC-ASC210173937/2021	2021-08-26	North America	USA	Aegis Sciences Corporation	Centers for Disease Control and Prevention Division of Viral Diseases, Pathogen Discovery	Dakota Howard et al
EPI_ISL_4909667	USA/UT-CDC-ASC210173938/2021	2021-08-26	North America	USA	Aegis Sciences Corporation	Centers for Disease Control and Prevention Division of Viral Diseases, Pathogen Discovery	Dakota Howard et al
EPI_ISL_4540970	USA/UT-CDC-ASC210175525/2021	2021-08-26	North America	USA	Aegis Sciences Corporation	Centers for Disease Control and Prevention Division of Viral Diseases, Pathogen Discovery	Dakota Howard et al
EPI_ISL_4540971	USA/UT-CDC-ASC210175526/2021	2021-08-26	North America	USA	Aegis Sciences Corporation	Centers for Disease Control and Prevention Division of Viral Diseases, Pathogen Discovery	Dakota Howard et al
EPI_ISL_4911045	USA/UT-CDC-ASC210176072/2021	2021-08-26	North America	USA	Aegis Sciences Corporation	Centers for Disease Control and Prevention Division of Viral Diseases, Pathogen Discovery	Dakota Howard et al
EPI_ISL_4911047	USA/UT-CDC-ASC210176073/2021	2021-08-25	North America	USA	Aegis Sciences Corporation	Centers for Disease Control and Prevention Division of Viral Diseases, Pathogen Discovery	Dakota Howard et al
EPI_ISL_4540207	USA/UT-CDC-ASC210180116/2021	2021-08-28	North America	USA	Aegis Sciences Corporation	Centers for Disease Control and Prevention Division of Viral Diseases, Pathogen Discovery	Dakota Howard et al
EPI_ISL_4540222	USA/UT-CDC-ASC210180132/2021	2021-08-30	North America	USA	Aegis Sciences Corporation	Centers for Disease Control and Prevention Division of Viral Diseases, Pathogen Discovery	Dakota Howard et al
EPI_ISL_4540223	USA/UT-CDC-ASC210180133/2021	2021-08-30	North America	USA	Aegis Sciences Corporation	Centers for Disease Control and Prevention Division of Viral Diseases, Pathogen Discovery	Dakota Howard et al
EPI_ISL_4540224	USA/UT-CDC-ASC210180135/2021	2021-08-30	North America	USA	Aegis Sciences Corporation	Centers for Disease Control and Prevention Division of Viral Diseases, Pathogen Discovery	Dakota Howard et al
EPI_ISL_4540063	USA/UT-CDC-ASC210180552/2021	2021-08-30	North America	USA	Aegis Sciences Corporation	Centers for Disease Control and Prevention Division of Viral Diseases, Pathogen Discovery	Dakota Howard et al
EPI_ISL_4540859	USA/UT-CDC-ASC210180635/2021	2021-08-31	North America	USA	Aegis Sciences Corporation	Centers for Disease Control and Prevention Division of Viral Diseases, Pathogen Discovery	Dakota Howard et al
EPI_ISL_4540860	USA/UT-CDC-ASC210180636/2021	2021-08-31	North America	USA	Aegis Sciences Corporation	Centers for Disease Control and Prevention Division of Viral Diseases, Pathogen Discovery	Dakota Howard et al
EPI_ISL_4540115	USA/UT-CDC-ASC210180773/2021	2021-08-31	North America	USA	Aegis Sciences Corporation	Centers for Disease Control and Prevention Division of Viral Diseases, Pathogen Discovery	Dakota Howard et al
EPI_ISL_4540116	USA/UT-CDC-ASC210180774/2021	2021-08-31	North America	USA	Aegis Sciences Corporation	Centers for Disease Control and Prevention Division of Viral Diseases, Pathogen Discovery	Dakota Howard et al
EPI_ISL_4540173	USA/UT-CDC-ASC210180874/2021	2021-08-27	North America	USA	Aegis Sciences Corporation	Centers for Disease Control and Prevention Division of Viral Diseases, Pathogen Discovery	Dakota Howard et al
EPI_ISL_4554616	USA/UT-CDC-ASC210180930/2021	2021-08-25	North America	USA	Aegis Sciences Corporation	Centers for Disease Control and Prevention Division of Viral Diseases, Pathogen Discovery	Dakota Howard et al
EPI_ISL_4535655	USA/UT-CDC-ASC210181358/2021	2021-08-31	North America	USA	Aegis Sciences Corporation	Centers for Disease Control and Prevention Division of Viral Diseases, Pathogen Discovery	Dakota Howard et al
EPI_ISL_4535701	USA/UT-CDC-ASC210181390/2021	2021-08-31	North America	USA	Aegis Sciences Corporation	Centers for Disease Control and Prevention Division of Viral Diseases, Pathogen Discovery	Dakota Howard et al
EPI_ISL_4058812	USA/UT-CDC-ASC210182500/2021	2021-08-03	North America	USA	Aegis Sciences Corporation	Centers for Disease Control and Prevention Division of Viral Diseases, Pathogen Discovery	Dakota Howard et al
EPI_ISL_3752653	USA/UT-CDC-ASC210182750/2021	2021-08-05	North America	USA	Aegis Sciences Corporation	Centers for Disease Control and Prevention Division of Viral Diseases, Pathogen Discovery	Dakota Howard et al
EPI_ISL_3861698	USA/UT-CDC-ASC210186449/2021	2021-08-07	North America	USA	Aegis Sciences Corporation	Centers for Disease Control and Prevention Division of Viral Diseases, Pathogen Discovery	Dakota Howard et al
EPI_ISL_3859268	USA/UT-CDC-ASC210187709/2021	2021-08-09	North America	USA	Aegis Sciences Corporation	Centers for Disease Control and Prevention Division of Viral Diseases, Pathogen Discovery	Dakota Howard et al
EPI_ISL_3863165	USA/UT-CDC-ASC210187951/2021	2021-08-09	North America	USA	Aegis Sciences Corporation	Centers for Disease Control and Prevention Division of Viral Diseases, Pathogen Discovery	Dakota Howard et al
EPI_ISL_3863166	USA/UT-CDC-ASC210187952/2021	2021-08-09	North America	USA	Aegis Sciences Corporation	Centers for Disease Control and Prevention Division of Viral Diseases, Pathogen Discovery	Dakota Howard et al
EPI_ISL_3863169	USA/UT-CDC-ASC210187954/2021	2021-08-09	North America	USA	Aegis Sciences Corporation	Centers for Disease Control and Prevention Division of Viral Diseases, Pathogen Discovery	Dakota Howard et al
EPI_ISL_3863170	USA/UT-CDC-ASC210187955/2021	2021-08-09	North America	USA	Aegis Sciences Corporation	Centers for Disease Control and Prevention Division of Viral Diseases, Pathogen Discovery	Dakota Howard et al
EPI_ISL_3863173	USA/UT-CDC-ASC210187957/2021	2021-08-09	North America	USA	Aegis Sciences Corporation	Centers for Disease Control and Prevention Division of Viral Diseases, Pathogen Discovery	Dakota Howard et al
EPI_ISL_3863177	USA/UT-CDC-ASC210187960/2021	2021-08-08	North America	USA	Aegis Sciences Corporation	Centers for Disease Control and Prevention Division of Viral Diseases, Pathogen Discovery	Dakota Howard et al
EPI_ISL_3863178	USA/UT-CDC-ASC210187961/2021	2021-08-08	North America	USA	Aegis Sciences Corporation	Centers for Disease Control and Prevention Division of Viral Diseases, Pathogen Discovery	Dakota Howard et al
EPI_ISL_3863179	USA/UT-CDC-ASC210187962/2021	2021-08-09	North America	USA	Aegis Sciences Corporation	Centers for Disease Control and Prevention Division of Viral Diseases, Pathogen Discovery	Dakota Howard et al
EPI_ISL_3860775	USA/UT-CDC-ASC210188246/2021	2021-08-10	North America	USA	Aegis Sciences Corporation	Centers for Disease Control and Prevention Division of Viral Diseases, Pathogen Discovery	Dakota Howard et al
EPI_ISL_3860777	USA/UT-CDC-ASC210188248/2021	2021-08-10	North America	USA	Aegis Sciences Corporation	Centers for Disease Control and Prevention Division of Viral Diseases, Pathogen Discovery	Dakota Howard et al
EPI_ISL_3860778	USA/UT-CDC-ASC210188249/2021	2021-08-10	North America	USA	Aegis Sciences Corporation	Centers for Disease Control and Prevention Division of Viral Diseases, Pathogen Discovery	Dakota Howard et al
EPI_ISL_3860779	USA/UT-CDC-ASC210188250/2021	2021-08-10	North America	USA	Aegis Sciences Corporation	Centers for Disease Control and Prevention Division of Viral Diseases, Pathogen Discovery	Dakota Howard et al
EPI_ISL_3860780	USA/UT-CDC-ASC210188251/2021	2021-08-10	North America	USA	Aegis Sciences Corporation	Centers for Disease Control and Prevention Division of Viral Diseases, Pathogen Discovery	Dakota Howard et al
EPI_ISL_3860781	USA/UT-CDC-ASC210188252/2021	2021-08-10	North America	USA	Aegis Sciences Corporation	Centers for Disease Control and Prevention Division of Viral Diseases, Pathogen Discovery	Dakota Howard et al
EPI_ISL_3860783	USA/UT-CDC-ASC210188254/2021	2021-08-09	North America	USA	Aegis Sciences Corporation	Centers for Disease Control and Prevention Division of Viral Diseases, Pathogen Discovery	Dakota Howard et al
EPI_ISL_3860784	USA/UT-CDC-ASC210188255/2021	2021-08-09	North America	USA	Aegis Sciences Corporation	Centers for Disease Control and Prevention Division of Viral Diseases, Pathogen Discovery	Dakota Howard et al
EPI_ISL_3862043	USA/UT-CDC-ASC210188312/2021	2021-08-09	North America	USA	Aegis Sciences Corporation	Centers for Disease Control and Prevention Division of Viral Diseases, Pathogen Discovery	Dakota Howard et al
EPI_ISL_3862044	USA/UT-CDC-ASC210188313/2021	2021-08-09	North America	USA	Aegis Sciences Corporation	Centers for Disease Control and Prevention Division of Viral Diseases, Pathogen Discovery	Dakota Howard et al
EPI_ISL_3862955	USA/UT-CDC-ASC210188881/2021	2021-08-08	North America	USA	Aegis Sciences Corporation	Centers for Disease Control and Prevention Division of Viral Diseases, Pathogen Discovery	Dakota Howard et al
EPI_ISL_4142106	USA/UT-CDC-ASC210192301/2021	2021-08-12	North America	USA	Aegis Sciences Corporation	Centers for Disease Control and Prevention Division of Viral Diseases, Pathogen Discovery	Dakota Howard et al
EPI_ISL_4140960	USA/UT-CDC-ASC210192649/2021	2021-08-18	North America	USA	Aegis Sciences Corporation	Centers for Disease Control and Prevention Division of Viral Diseases, Pathogen Discovery	Dakota Howard et al
EPI_ISL_4141251	USA/UT-CDC-ASC210195388/2021	2021-08-19	North America	USA	Aegis Sciences Corporation	Centers for Disease Control and Prevention Division of Viral Diseases, Pathogen Discovery	Dakota Howard et al
EPI_ISL_4141253	USA/UT-CDC-ASC210195391/2021	2021-08-19	North America	USA	Aegis Sciences Corporation	Centers for Disease Control and Prevention Division of Viral Diseases, Pathogen Discovery	Dakota Howard et al
EPI_ISL_3846927	USA/UT-CDC-ASC210201689/2021	2021-07-29	North America	USA	Aegis Sciences Corporation	Centers for Disease Control and Prevention Division of Viral Diseases, Pathogen Discovery	Dakota Howard et al
EPI_ISL_3846928	USA/UT-CDC-ASC210201690/2021	2021-07-29	North America	USA	Aegis Sciences Corporation	Centers for Disease Control and Prevention Division of Viral Diseases, Pathogen Discovery	Dakota Howard et al
EPI_ISL_3849969	USA/UT-CDC-ASC210201896/2021	2021-07-30	North America	USA	Aegis Sciences Corporation	Centers for Disease Control and Prevention Division of Viral Diseases, Pathogen Discovery	Dakota Howard et al
EPI_ISL_3849977	USA/UT-CDC-ASC210201907/2021	2021-07-30	North America	USA	Aegis Sciences Corporation	Centers for Disease Control and Prevention Division of Viral Diseases, Pathogen Discovery	Dakota Howard et al
EPI_ISL_3849978	USA/UT-CDC-ASC210201908/2021	2021-07-30	North America	USA	Aegis Sciences Corporation	Centers for Disease Control and Prevention Division of Viral Diseases, Pathogen Discovery	Dakota Howard et al
EPI_ISL_3849979	USA/UT-CDC-ASC210201909/2021	2021-07-30	North America	USA	Aegis Sciences Corporation	Centers for Disease Control and Prevention Division of Viral Diseases, Pathogen Discovery	Dakota Howard et al
EPI_ISL_3849981	USA/UT-CDC-ASC210201911/2021	2021-07-30	North America	USA	Aegis Sciences Corporation	Centers for Disease Control and Prevention Division of Viral Diseases, Pathogen Discovery	Dakota Howard et al
EPI_ISL_3849982	USA/UT-CDC-ASC210201913/2021	2021-07-30	North America	USA	Aegis Sciences Corporation	Centers for Disease Control and Prevention Division of Viral Diseases, Pathogen Discovery	Dakota Howard et al
EPI_ISL_3849983	USA/UT-CDC-ASC210201914/2021	2021-07-30	North America	USA	Aegis Sciences Corporation	Centers for Disease Control and Prevention Division of Viral Diseases, Pathogen Discovery	Dakota Howard et al
EPI_ISL_3846709	USA/UT-CDC-ASC210202667/2021	2021-07-30	North America	USA	Aegis Sciences Corporation	Centers for Disease Control and Prevention Division of Viral Diseases, Pathogen Discovery	Dakota Howard et al
EPI_ISL_3849803	USA/UT-CDC-ASC210202832/2021	2021-07-30	North America	USA	Aegis Sciences Corporation	Centers for Disease Control and Prevention Division of Viral Diseases, Pathogen Discovery	Dakota Howard et al
EPI_ISL_3849824	USA/UT-CDC-ASC210202853/2021	2021-07-30	North America	USA	Aegis Sciences Corporation	Centers for Disease Control and Prevention Division of Viral Diseases, Pathogen Discovery	Dakota Howard et al
EPI_ISL_3849270	USA/UT-CDC-ASC210203032/2021	2021-07-26	North America	USA	Aegis Sciences Corporation	Centers for Disease Control and Prevention Division of Viral Diseases, Pathogen Discovery	Dakota Howard et al
EPI_ISL_3850082	USA/UT-CDC-ASC210203581/2021	2021-07-29	North America	USA	Aegis Sciences Corporation	Centers for Disease Control and Prevention Division of Viral Diseases, Pathogen Discovery	Dakota Howard et al
EPI_ISL_3850083	USA/UT-CDC-ASC210203582/2021	2021-07-29	North America	USA	Aegis Sciences Corporation	Centers for Disease Control and Prevention Division of Viral Diseases, Pathogen Discovery	Dakota Howard et al
EPI_ISL_3850084	USA/UT-CDC-ASC210203583/2021	2021-07-29	North America	USA	Aegis Sciences Corporation	Centers for Disease Control and Prevention Division of Viral Diseases, Pathogen Discovery	Dakota Howard et al
EPI_ISL_3850085	USA/UT-CDC-ASC210203584/2021	2021-07-29	North America	USA	Aegis Sciences Corporation	Centers for Disease Control and Prevention Division of Viral Diseases, Pathogen Discovery	Dakota Howard et al
EPI_ISL_3850086	USA/UT-CDC-ASC210203585/2021	2021-07-29	North America	USA	Aegis Sciences Corporation	Centers for Disease Control and Prevention Division of Viral Diseases, Pathogen Discovery	Dakota Howard et al
EPI_ISL_3850720	USA/UT-CDC-ASC210203789/2021	2021-07-30	North America	USA	Aegis Sciences Corporation	Centers for Disease Control and Prevention Division of Viral Diseases, Pathogen Discovery	Dakota Howard et al
EPI_ISL_3850721	USA/UT-CDC-ASC210203790/2021	2021-07-30	North America	USA	Aegis Sciences Corporation	Centers for Disease Control and Prevention Division of Viral Diseases, Pathogen Discovery	Dakota Howard et al
EPI_ISL_3850722	USA/UT-CDC-ASC210203791/2021	2021-07-30	North America	USA	Aegis Sciences Corporation	Centers for Disease Control and Prevention Division of Viral Diseases, Pathogen Discovery	Dakota Howard et al
EPI_ISL_3850097	USA/UT-CDC-ASC210203889/2021	2021-07-29	North America	USA	Aegis Sciences Corporation	Centers for Disease Control and Prevention Division of Viral Diseases, Pathogen Discovery	Dakota Howard et al
EPI_ISL_3820224	USA/UT-CDC-ASC210207021/2021	2021-07-29	North America	USA	Aegis Sciences Corporation	Centers for Disease Control and Prevention Division of Viral Diseases, Pathogen Discovery	Dakota Howard et al
EPI_ISL_3820225	USA/UT-CDC-ASC210207022/2021	2021-07-29	North America	USA	Aegis Sciences Corporation	Centers for Disease Control and Prevention Division of Viral Diseases, Pathogen Discovery	Dakota Howard et al
EPI_ISL_3820229	USA/UT-CDC-ASC210207026/2021	2021-07-29	North America	USA	Aegis Sciences Corporation	Centers for Disease Control and Prevention Division of Viral Diseases, Pathogen Discovery	Dakota Howard et al
EPI_ISL_3819392	USA/UT-CDC-ASC210207399/2021	2021-08-01	North America	USA	Aegis Sciences Corporation	Centers for Disease Control and Prevention Division of Viral Diseases, Pathogen Discovery	Dakota Howard et al
EPI_ISL_3819395	USA/UT-CDC-ASC210207402/2021	2021-08-01	North America	USA	Aegis Sciences Corporation	Centers for Disease Control and Prevention Division of Viral Diseases, Pathogen Discovery	Dakota Howard et al
EPI_ISL_3819396	USA/UT-CDC-ASC210207403/2021	2021-08-01	North America	USA	Aegis Sciences Corporation	Centers for Disease Control and Prevention Division of Viral Diseases, Pathogen Discovery	Dakota Howard et al
EPI_ISL_3819397	USA/UT-CDC-ASC210207404/2021	2021-08-01	North America	USA	Aegis Sciences Corporation	Centers for Disease Control and Prevention Division of Viral Diseases, Pathogen Discovery	Dakota Howard et al
EPI_ISL_3819401	USA/UT-CDC-ASC210207408/2021	2021-08-01	North America	USA	Aegis Sciences Corporation	Centers for Disease Control and Prevention Division of Viral Diseases, Pathogen Discovery	Dakota Howard et al
EPI_ISL_3820097	USA/UT-CDC-ASC210207844/2021	2021-08-02	North America	USA	Aegis Sciences Corporation	Centers for Disease Control and Prevention Division of Viral Diseases, Pathogen Discovery	Dakota Howard et al
EPI_ISL_3820098	USA/UT-CDC-ASC210207846/2021	2021-08-02	North America	USA	Aegis Sciences Corporation	Centers for Disease Control and Prevention Division of Viral Diseases, Pathogen Discovery	Dakota Howard et al
EPI_ISL_3819476	USA/UT-CDC-ASC210207960/2021	2021-08-01	North America	USA	Aegis Sciences Corporation	Centers for Disease Control and Prevention Division of Viral Diseases, Pathogen Discovery	Dakota Howard et al
EPI_ISL_3819478	USA/UT-CDC-ASC210207962/2021	2021-08-01	North America	USA	Aegis Sciences Corporation	Centers for Disease Control and Prevention Division of Viral Diseases, Pathogen Discovery	Dakota Howard et al
EPI_ISL_3819481	USA/UT-CDC-ASC210207965/2021	2021-08-01	North America	USA	Aegis Sciences Corporation	Centers for Disease Control and Prevention Division of Viral Diseases, Pathogen Discovery	Dakota Howard et al
EPI_ISL_3819484	USA/UT-CDC-ASC210207968/2021	2021-08-01	North America	USA	Aegis Sciences Corporation	Centers for Disease Control and Prevention Division of Viral Diseases, Pathogen Discovery	Dakota Howard et al
EPI_ISL_3822926	USA/UT-CDC-ASC210208378/2021	2021-08-02	North America	USA	Aegis Sciences Corporation	Centers for Disease Control and Prevention Division of Viral Diseases, Pathogen Discovery	Dakota Howard et al
EPI_ISL_3822929	USA/UT-CDC-ASC210208381/2021	2021-08-02	North America	USA	Aegis Sciences Corporation	Centers for Disease Control and Prevention Division of Viral Diseases, Pathogen Discovery	Dakota Howard et al
EPI_ISL_3822172	USA/UT-CDC-ASC210208884/2021	2021-08-01	North America	USA	Aegis Sciences Corporation	Centers for Disease Control and Prevention Division of Viral Diseases, Pathogen Discovery	Dakota Howard et al
EPI_ISL_3822173	USA/UT-CDC-ASC210208885/2021	2021-08-02	North America	USA	Aegis Sciences Corporation	Centers for Disease Control and Prevention Division of Viral Diseases, Pathogen Discovery	Dakota Howard et al
EPI_ISL_3822174	USA/UT-CDC-ASC210208886/2021	2021-08-02	North America	USA	Aegis Sciences Corporation	Centers for Disease Control and Prevention Division of Viral Diseases, Pathogen Discovery	Dakota Howard et al
EPI_ISL_3822201	USA/UT-CDC-ASC210208914/2021	2021-08-01	North America	USA	Aegis Sciences Corporation	Centers for Disease Control and Prevention Division of Viral Diseases, Pathogen Discovery	Dakota Howard et al
EPI_ISL_3822247	USA/UT-CDC-ASC210209249/2021	2021-08-02	North America	USA	Aegis Sciences Corporation	Centers for Disease Control and Prevention Division of Viral Diseases, Pathogen Discovery	Dakota Howard et al
EPI_ISL_3822248	USA/UT-CDC-ASC210209250/2021	2021-08-02	North America	USA	Aegis Sciences Corporation	Centers for Disease Control and Prevention Division of Viral Diseases, Pathogen Discovery	Dakota Howard et al
EPI_ISL_3820408	USA/UT-CDC-ASC210210085/2021	2021-08-02	North America	USA	Aegis Sciences Corporation	Centers for Disease Control and Prevention Division of Viral Diseases, Pathogen Discovery	Dakota Howard et al
EPI_ISL_3820410	USA/UT-CDC-ASC210210087/2021	2021-08-02	North America	USA	Aegis Sciences Corporation	Centers for Disease Control and Prevention Division of Viral Diseases, Pathogen Discovery	Dakota Howard et al
EPI_ISL_3853266	USA/UT-CDC-ASC210211151/2021	2021-08-02	North America	USA	Aegis Sciences Corporation	Centers for Disease Control and Prevention Division of Viral Diseases, Pathogen Discovery	Dakota Howard et al
EPI_ISL_3853273	USA/UT-CDC-ASC210211160/2021	2021-08-02	North America	USA	Aegis Sciences Corporation	Centers for Disease Control and Prevention Division of Viral Diseases, Pathogen Discovery	Dakota Howard et al
EPI_ISL_3853274	USA/UT-CDC-ASC210211161/2021	2021-08-02	North America	USA	Aegis Sciences Corporation	Centers for Disease Control and Prevention Division of Viral Diseases, Pathogen Discovery	Dakota Howard et al
EPI_ISL_3843350	USA/UT-CDC-ASC210230499/2021	2021-07-26	North America	USA	Aegis Sciences Corporation	Centers for Disease Control and Prevention Division of Viral Diseases, Pathogen Discovery	Dakota Howard et al
EPI_ISL_3843351	USA/UT-CDC-ASC210230500/2021	2021-07-26	North America	USA	Aegis Sciences Corporation	Centers for Disease Control and Prevention Division of Viral Diseases, Pathogen Discovery	Dakota Howard et al
EPI_ISL_3843352	USA/UT-CDC-ASC210230501/2021	2021-07-26	North America	USA	Aegis Sciences Corporation	Centers for Disease Control and Prevention Division of Viral Diseases, Pathogen Discovery	Dakota Howard et al
EPI_ISL_3843357	USA/UT-CDC-ASC210230508/2021	2021-07-27	North America	USA	Aegis Sciences Corporation	Centers for Disease Control and Prevention Division of Viral Diseases, Pathogen Discovery	Dakota Howard et al
EPI_ISL_3845249	USA/UT-CDC-ASC210230556/2021	2021-07-27	North America	USA	Aegis Sciences Corporation	Centers for Disease Control and Prevention Division of Viral Diseases, Pathogen Discovery	Dakota Howard et al
EPI_ISL_3818556	USA/UT-CDC-ASC210230573/2021	2021-07-27	North America	USA	Aegis Sciences Corporation	Centers for Disease Control and Prevention Division of Viral Diseases, Pathogen Discovery	Dakota Howard et al
EPI_ISL_3818559	USA/UT-CDC-ASC210230615/2021	2021-07-26	North America	USA	Aegis Sciences Corporation	Centers for Disease Control and Prevention Division of Viral Diseases, Pathogen Discovery	Dakota Howard et al
EPI_ISL_3818492	USA/UT-CDC-ASC210230785/2021	2021-07-26	North America	USA	Aegis Sciences Corporation	Centers for Disease Control and Prevention Division of Viral Diseases, Pathogen Discovery	Dakota Howard et al
EPI_ISL_4186833	USA/UT-CDC-ASC210230786/2021	2021-07-26	North America	USA	Aegis Sciences Corporation	Centers for Disease Control and Prevention Division of Viral Diseases, Pathogen Discovery	Dakota Howard et al
EPI_ISL_3818494	USA/UT-CDC-ASC210230790/2021	2021-07-26	North America	USA	Aegis Sciences Corporation	Centers for Disease Control and Prevention Division of Viral Diseases, Pathogen Discovery	Dakota Howard et al
EPI_ISL_3845344	USA/UT-CDC-ASC210230840/2021	2021-07-27	North America	USA	Aegis Sciences Corporation	Centers for Disease Control and Prevention Division of Viral Diseases, Pathogen Discovery	Dakota Howard et al
EPI_ISL_3845347	USA/UT-CDC-ASC210230842/2021	2021-07-27	North America	USA	Aegis Sciences Corporation	Centers for Disease Control and Prevention Division of Viral Diseases, Pathogen Discovery	Dakota Howard et al
EPI_ISL_3845470	USA/UT-CDC-ASC210230915/2021	2021-07-25	North America	USA	Aegis Sciences Corporation	Centers for Disease Control and Prevention Division of Viral Diseases, Pathogen Discovery	Dakota Howard et al
EPI_ISL_3845170	USA/UT-CDC-ASC210231124/2021	2021-07-27	North America	USA	Aegis Sciences Corporation	Centers for Disease Control and Prevention Division of Viral Diseases, Pathogen Discovery	Dakota Howard et al
EPI_ISL_3818553	USA/UT-CDC-ASC210231159/2021	2021-07-27	North America	USA	Aegis Sciences Corporation	Centers for Disease Control and Prevention Division of Viral Diseases, Pathogen Discovery	Dakota Howard et al
EPI_ISL_3845707	USA/UT-CDC-ASC210231233/2021	2021-07-27	North America	USA	Aegis Sciences Corporation	Centers for Disease Control and Prevention Division of Viral Diseases, Pathogen Discovery	Dakota Howard et al
EPI_ISL_3843922	USA/UT-CDC-ASC210231644/2021	2021-07-26	North America	USA	Aegis Sciences Corporation	Centers for Disease Control and Prevention Division of Viral Diseases, Pathogen Discovery	Dakota Howard et al
EPI_ISL_3843923	USA/UT-CDC-ASC210231645/2021	2021-07-25	North America	USA	Aegis Sciences Corporation	Centers for Disease Control and Prevention Division of Viral Diseases, Pathogen Discovery	Dakota Howard et al
EPI_ISL_3845834	USA/UT-CDC-ASC210232211/2021	2021-07-27	North America	USA	Aegis Sciences Corporation	Centers for Disease Control and Prevention Division of Viral Diseases, Pathogen Discovery	Dakota Howard et al
EPI_ISL_3845837	USA/UT-CDC-ASC210232216/2021	2021-07-28	North America	USA	Aegis Sciences Corporation	Centers for Disease Control and Prevention Division of Viral Diseases, Pathogen Discovery	Dakota Howard et al
EPI_ISL_3845841	USA/UT-CDC-ASC210232220/2021	2021-07-28	North America	USA	Aegis Sciences Corporation	Centers for Disease Control and Prevention Division of Viral Diseases, Pathogen Discovery	Dakota Howard et al
EPI_ISL_3845842	USA/UT-CDC-ASC210232221/2021	2021-07-28	North America	USA	Aegis Sciences Corporation	Centers for Disease Control and Prevention Division of Viral Diseases, Pathogen Discovery	Dakota Howard et al
EPI_ISL_3818670	USA/UT-CDC-ASC210232722/2021	2021-07-24	North America	USA	Aegis Sciences Corporation	Centers for Disease Control and Prevention Division of Viral Diseases, Pathogen Discovery	Dakota Howard et al
EPI_ISL_3818671	USA/UT-CDC-ASC210232723/2021	2021-07-27	North America	USA	Aegis Sciences Corporation	Centers for Disease Control and Prevention Division of Viral Diseases, Pathogen Discovery	Dakota Howard et al
EPI_ISL_3818655	USA/UT-CDC-ASC210232727/2021	2021-07-28	North America	USA	Aegis Sciences Corporation	Centers for Disease Control and Prevention Division of Viral Diseases, Pathogen Discovery	Dakota Howard et al
EPI_ISL_3818510	USA/UT-CDC-ASC210232771/2021	2021-07-28	North America	USA	Aegis Sciences Corporation	Centers for Disease Control and Prevention Division of Viral Diseases, Pathogen Discovery	Dakota Howard et al
EPI_ISL_4186834	USA/UT-CDC-ASC210232775/2021	2021-07-28	North America	USA	Aegis Sciences Corporation	Centers for Disease Control and Prevention Division of Viral Diseases, Pathogen Discovery	Dakota Howard et al
EPI_ISL_3842617	USA/UT-CDC-ASC210233240/2021	2021-07-28	North America	USA	Aegis Sciences Corporation	Centers for Disease Control and Prevention Division of Viral Diseases, Pathogen Discovery	Dakota Howard et al
EPI_ISL_3818344	USA/UT-CDC-ASC210233679/2021	2021-07-28	North America	USA	Aegis Sciences Corporation	Centers for Disease Control and Prevention Division of Viral Diseases, Pathogen Discovery	Dakota Howard et al
EPI_ISL_3818347	USA/UT-CDC-ASC210233688/2021	2021-07-28	North America	USA	Aegis Sciences Corporation	Centers for Disease Control and Prevention Division of Viral Diseases, Pathogen Discovery	Dakota Howard et al
EPI_ISL_3818348	USA/UT-CDC-ASC210233692/2021	2021-07-28	North America	USA	Aegis Sciences Corporation	Centers for Disease Control and Prevention Division of Viral Diseases, Pathogen Discovery	Dakota Howard et al
EPI_ISL_3846453	USA/UT-CDC-ASC210235445/2021	2021-07-28	North America	USA	Aegis Sciences Corporation	Centers for Disease Control and Prevention Division of Viral Diseases, Pathogen Discovery	Dakota Howard et al
EPI_ISL_3848331	USA/UT-CDC-ASC210235534/2021	2021-07-28	North America	USA	Aegis Sciences Corporation	Centers for Disease Control and Prevention Division of Viral Diseases, Pathogen Discovery	Dakota Howard et al
EPI_ISL_3848091	USA/UT-CDC-ASC210235733/2021	2021-07-29	North America	USA	Aegis Sciences Corporation	Centers for Disease Control and Prevention Division of Viral Diseases, Pathogen Discovery	Dakota Howard et al
EPI_ISL_3847030	USA/UT-CDC-ASC210236055/2021	2021-07-29	North America	USA	Aegis Sciences Corporation	Centers for Disease Control and Prevention Division of Viral Diseases, Pathogen Discovery	Dakota Howard et al
EPI_ISL_3847075	USA/UT-CDC-ASC210236116/2021	2021-07-29	North America	USA	Aegis Sciences Corporation	Centers for Disease Control and Prevention Division of Viral Diseases, Pathogen Discovery	Dakota Howard et al
EPI_ISL_3847086	USA/UT-CDC-ASC210236130/2021	2021-07-29	North America	USA	Aegis Sciences Corporation	Centers for Disease Control and Prevention Division of Viral Diseases, Pathogen Discovery	Dakota Howard et al
EPI_ISL_3847280	USA/UT-CDC-ASC210236554/2021	2021-07-29	North America	USA	Aegis Sciences Corporation	Centers for Disease Control and Prevention Division of Viral Diseases, Pathogen Discovery	Dakota Howard et al
EPI_ISL_3851033	USA/UT-CDC-ASC210236704/2021	2021-07-29	North America	USA	Aegis Sciences Corporation	Centers for Disease Control and Prevention Division of Viral Diseases, Pathogen Discovery	Dakota Howard et al
EPI_ISL_3851035	USA/UT-CDC-ASC210236706/2021	2021-07-29	North America	USA	Aegis Sciences Corporation	Centers for Disease Control and Prevention Division of Viral Diseases, Pathogen Discovery	Dakota Howard et al
EPI_ISL_3851036	USA/UT-CDC-ASC210236707/2021	2021-07-29	North America	USA	Aegis Sciences Corporation	Centers for Disease Control and Prevention Division of Viral Diseases, Pathogen Discovery	Dakota Howard et al
EPI_ISL_3850994	USA/UT-CDC-ASC210236953/2021	2021-07-29	North America	USA	Aegis Sciences Corporation	Centers for Disease Control and Prevention Division of Viral Diseases, Pathogen Discovery	Dakota Howard et al
EPI_ISL_3850996	USA/UT-CDC-ASC210236955/2021	2021-07-28	North America	USA	Aegis Sciences Corporation	Centers for Disease Control and Prevention Division of Viral Diseases, Pathogen Discovery	Dakota Howard et al
EPI_ISL_3850997	USA/UT-CDC-ASC210236956/2021	2021-07-29	North America	USA	Aegis Sciences Corporation	Centers for Disease Control and Prevention Division of Viral Diseases, Pathogen Discovery	Dakota Howard et al
EPI_ISL_3850142	USA/UT-CDC-ASC210237411/2021	2021-07-30	North America	USA	Aegis Sciences Corporation	Centers for Disease Control and Prevention Division of Viral Diseases, Pathogen Discovery	Dakota Howard et al
EPI_ISL_3850145	USA/UT-CDC-ASC210237414/2021	2021-07-30	North America	USA	Aegis Sciences Corporation	Centers for Disease Control and Prevention Division of Viral Diseases, Pathogen Discovery	Dakota Howard et al
EPI_ISL_3821676	USA/UT-CDC-ASC210237507/2021	2021-07-31	North America	USA	Aegis Sciences Corporation	Centers for Disease Control and Prevention Division of Viral Diseases, Pathogen Discovery	Dakota Howard et al
EPI_ISL_3821679	USA/UT-CDC-ASC210237510/2021	2021-07-31	North America	USA	Aegis Sciences Corporation	Centers for Disease Control and Prevention Division of Viral Diseases, Pathogen Discovery	Dakota Howard et al
EPI_ISL_3855959	USA/UT-CDC-ASC210238017/2021	2021-08-03	North America	USA	Aegis Sciences Corporation	Centers for Disease Control and Prevention Division of Viral Diseases, Pathogen Discovery	Dakota Howard et al
EPI_ISL_3855755	USA/UT-CDC-ASC210238175/2021	2021-08-03	North America	USA	Aegis Sciences Corporation	Centers for Disease Control and Prevention Division of Viral Diseases, Pathogen Discovery	Dakota Howard et al
EPI_ISL_3853122	USA/UT-CDC-ASC210238358/2021	2021-08-03	North America	USA	Aegis Sciences Corporation	Centers for Disease Control and Prevention Division of Viral Diseases, Pathogen Discovery	Dakota Howard et al
EPI_ISL_3853132	USA/UT-CDC-ASC210238368/2021	2021-08-03	North America	USA	Aegis Sciences Corporation	Centers for Disease Control and Prevention Division of Viral Diseases, Pathogen Discovery	Dakota Howard et al
EPI_ISL_3852909	USA/UT-CDC-ASC210238577/2021	2021-08-03	North America	USA	Aegis Sciences Corporation	Centers for Disease Control and Prevention Division of Viral Diseases, Pathogen Discovery	Dakota Howard et al
EPI_ISL_3852914	USA/UT-CDC-ASC210238582/2021	2021-08-03	North America	USA	Aegis Sciences Corporation	Centers for Disease Control and Prevention Division of Viral Diseases, Pathogen Discovery	Dakota Howard et al
EPI_ISL_3861400	USA/UT-CDC-ASC210239834/2021	2021-08-06	North America	USA	Aegis Sciences Corporation	Centers for Disease Control and Prevention Division of Viral Diseases, Pathogen Discovery	Dakota Howard et al
EPI_ISL_3861401	USA/UT-CDC-ASC210239836/2021	2021-08-06	North America	USA	Aegis Sciences Corporation	Centers for Disease Control and Prevention Division of Viral Diseases, Pathogen Discovery	Dakota Howard et al
EPI_ISL_4364960	USA/UT-CDC-ASC210240067/2021	2021-07-21	North America	USA	Aegis Sciences Corporation	Centers for Disease Control and Prevention Division of Viral Diseases, Pathogen Discovery	Dakota Howard et al
EPI_ISL_4362850	USA/UT-CDC-ASC210240070/2021	2021-07-21	North America	USA	Aegis Sciences Corporation	Centers for Disease Control and Prevention Division of Viral Diseases, Pathogen Discovery	Dakota Howard et al
EPI_ISL_4363237	USA/UT-CDC-ASC210240099/2021	2021-07-21	North America	USA	Aegis Sciences Corporation	Centers for Disease Control and Prevention Division of Viral Diseases, Pathogen Discovery	Dakota Howard et al
EPI_ISL_4361549	USA/UT-CDC-ASC210240150/2021	2021-07-21	North America	USA	Aegis Sciences Corporation	Centers for Disease Control and Prevention Division of Viral Diseases, Pathogen Discovery	Dakota Howard et al
EPI_ISL_4359893	USA/UT-CDC-ASC210240576/2021	2021-07-21	North America	USA	Aegis Sciences Corporation	Centers for Disease Control and Prevention Division of Viral Diseases, Pathogen Discovery	Dakota Howard et al
EPI_ISL_4365478	USA/UT-CDC-ASC210240772/2021	2021-07-22	North America	USA	Aegis Sciences Corporation	Centers for Disease Control and Prevention Division of Viral Diseases, Pathogen Discovery	Dakota Howard et al
EPI_ISL_4363899	USA/UT-CDC-ASC210240777/2021	2021-07-22	North America	USA	Aegis Sciences Corporation	Centers for Disease Control and Prevention Division of Viral Diseases, Pathogen Discovery	Dakota Howard et al
EPI_ISL_4360690	USA/UT-CDC-ASC210240779/2021	2021-07-22	North America	USA	Aegis Sciences Corporation	Centers for Disease Control and Prevention Division of Viral Diseases, Pathogen Discovery	Dakota Howard et al
EPI_ISL_4364066	USA/UT-CDC-ASC210241033/2021	2021-07-22	North America	USA	Aegis Sciences Corporation	Centers for Disease Control and Prevention Division of Viral Diseases, Pathogen Discovery	Dakota Howard et al
EPI_ISL_4363023	USA/UT-CDC-ASC210241037/2021	2021-07-22	North America	USA	Aegis Sciences Corporation	Centers for Disease Control and Prevention Division of Viral Diseases, Pathogen Discovery	Dakota Howard et al
EPI_ISL_4364607	USA/UT-CDC-ASC210241041/2021	2021-07-22	North America	USA	Aegis Sciences Corporation	Centers for Disease Control and Prevention Division of Viral Diseases, Pathogen Discovery	Dakota Howard et al
EPI_ISL_3816783	USA/UT-CDC-ASC210241121/2021	2021-07-19	North America	USA	Aegis Sciences Corporation	Centers for Disease Control and Prevention Division of Viral Diseases, Pathogen Discovery	Dakota Howard et al
EPI_ISL_4361826	USA/UT-CDC-ASC210241541/2021	2021-07-22	North America	USA	Aegis Sciences Corporation	Centers for Disease Control and Prevention Division of Viral Diseases, Pathogen Discovery	Dakota Howard et al
EPI_ISL_4363769	USA/UT-CDC-ASC210241542/2021	2021-07-21	North America	USA	Aegis Sciences Corporation	Centers for Disease Control and Prevention Division of Viral Diseases, Pathogen Discovery	Dakota Howard et al
EPI_ISL_4360243	USA/UT-CDC-ASC210241544/2021	2021-07-22	North America	USA	Aegis Sciences Corporation	Centers for Disease Control and Prevention Division of Viral Diseases, Pathogen Discovery	Dakota Howard et al
EPI_ISL_4364382	USA/UT-CDC-ASC210241547/2021	2021-07-22	North America	USA	Aegis Sciences Corporation	Centers for Disease Control and Prevention Division of Viral Diseases, Pathogen Discovery	Dakota Howard et al
EPI_ISL_3817336	USA/UT-CDC-ASC210242013/2021	2021-07-22	North America	USA	Aegis Sciences Corporation	Centers for Disease Control and Prevention Division of Viral Diseases, Pathogen Discovery	Dakota Howard et al
EPI_ISL_3817737	USA/UT-CDC-ASC210242274/2021	2021-07-23	North America	USA	Aegis Sciences Corporation	Centers for Disease Control and Prevention Division of Viral Diseases, Pathogen Discovery	Dakota Howard et al
EPI_ISL_3817738	USA/UT-CDC-ASC210242275/2021	2021-07-23	North America	USA	Aegis Sciences Corporation	Centers for Disease Control and Prevention Division of Viral Diseases, Pathogen Discovery	Dakota Howard et al
EPI_ISL_4186701	USA/UT-CDC-ASC210242276/2021	2021-07-23	North America	USA	Aegis Sciences Corporation	Centers for Disease Control and Prevention Division of Viral Diseases, Pathogen Discovery	Dakota Howard et al
EPI_ISL_4186706	USA/UT-CDC-ASC210242300/2021	2021-07-22	North America	USA	Aegis Sciences Corporation	Centers for Disease Control and Prevention Division of Viral Diseases, Pathogen Discovery	Dakota Howard et al
EPI_ISL_3816271	USA/UT-CDC-ASC210242545/2021	2021-07-22	North America	USA	Aegis Sciences Corporation	Centers for Disease Control and Prevention Division of Viral Diseases, Pathogen Discovery	Dakota Howard et al
EPI_ISL_3816450	USA/UT-CDC-ASC210242678/2021	2021-07-23	North America	USA	Aegis Sciences Corporation	Centers for Disease Control and Prevention Division of Viral Diseases, Pathogen Discovery	Dakota Howard et al
EPI_ISL_3822544	USA/UT-CDC-ASC210242679/2021	2021-07-23	North America	USA	Aegis Sciences Corporation	Centers for Disease Control and Prevention Division of Viral Diseases, Pathogen Discovery	Dakota Howard et al
EPI_ISL_3816451	USA/UT-CDC-ASC210242680/2021	2021-07-23	North America	USA	Aegis Sciences Corporation	Centers for Disease Control and Prevention Division of Viral Diseases, Pathogen Discovery	Dakota Howard et al
EPI_ISL_4186501	USA/UT-CDC-ASC210242681/2021	2021-07-23	North America	USA	Aegis Sciences Corporation	Centers for Disease Control and Prevention Division of Viral Diseases, Pathogen Discovery	Dakota Howard et al
EPI_ISL_3816464	USA/UT-CDC-ASC210242702/2021	2021-07-23	North America	USA	Aegis Sciences Corporation	Centers for Disease Control and Prevention Division of Viral Diseases, Pathogen Discovery	Dakota Howard et al
EPI_ISL_3816471	USA/UT-CDC-ASC210242709/2021	2021-07-23	North America	USA	Aegis Sciences Corporation	Centers for Disease Control and Prevention Division of Viral Diseases, Pathogen Discovery	Dakota Howard et al
EPI_ISL_4186603	USA/UT-CDC-ASC210243078/2021	2021-07-23	North America	USA	Aegis Sciences Corporation	Centers for Disease Control and Prevention Division of Viral Diseases, Pathogen Discovery	Dakota Howard et al
EPI_ISL_4186604	USA/UT-CDC-ASC210243080/2021	2021-07-23	North America	USA	Aegis Sciences Corporation	Centers for Disease Control and Prevention Division of Viral Diseases, Pathogen Discovery	Dakota Howard et al
EPI_ISL_3816989	USA/UT-CDC-ASC210243082/2021	2021-07-22	North America	USA	Aegis Sciences Corporation	Centers for Disease Control and Prevention Division of Viral Diseases, Pathogen Discovery	Dakota Howard et al
EPI_ISL_3816990	USA/UT-CDC-ASC210243083/2021	2021-07-23	North America	USA	Aegis Sciences Corporation	Centers for Disease Control and Prevention Division of Viral Diseases, Pathogen Discovery	Dakota Howard et al
EPI_ISL_3816991	USA/UT-CDC-ASC210243084/2021	2021-07-23	North America	USA	Aegis Sciences Corporation	Centers for Disease Control and Prevention Division of Viral Diseases, Pathogen Discovery	Dakota Howard et al
EPI_ISL_3817690	USA/UT-CDC-ASC210243904/2021	2021-07-24	North America	USA	Aegis Sciences Corporation	Centers for Disease Control and Prevention Division of Viral Diseases, Pathogen Discovery	Dakota Howard et al
EPI_ISL_3818273	USA/UT-CDC-ASC210244012/2021	2021-07-24	North America	USA	Aegis Sciences Corporation	Centers for Disease Control and Prevention Division of Viral Diseases, Pathogen Discovery	Dakota Howard et al
EPI_ISL_3818274	USA/UT-CDC-ASC210244013/2021	2021-07-24	North America	USA	Aegis Sciences Corporation	Centers for Disease Control and Prevention Division of Viral Diseases, Pathogen Discovery	Dakota Howard et al
EPI_ISL_4186798	USA/UT-CDC-ASC210244014/2021	2021-07-24	North America	USA	Aegis Sciences Corporation	Centers for Disease Control and Prevention Division of Viral Diseases, Pathogen Discovery	Dakota Howard et al
EPI_ISL_3818275	USA/UT-CDC-ASC210244015/2021	2021-07-24	North America	USA	Aegis Sciences Corporation	Centers for Disease Control and Prevention Division of Viral Diseases, Pathogen Discovery	Dakota Howard et al
EPI_ISL_3818284	USA/UT-CDC-ASC210244546/2021	2021-07-24	North America	USA	Aegis Sciences Corporation	Centers for Disease Control and Prevention Division of Viral Diseases, Pathogen Discovery	Dakota Howard et al
EPI_ISL_3816010	USA/UT-CDC-ASC210246297/2021	2021-07-24	North America	USA	Aegis Sciences Corporation	Centers for Disease Control and Prevention Division of Viral Diseases, Pathogen Discovery	Dakota Howard et al
EPI_ISL_3815445	USA/UT-CDC-ASC210248034/2021	2021-07-25	North America	USA	Aegis Sciences Corporation	Centers for Disease Control and Prevention Division of Viral Diseases, Pathogen Discovery	Dakota Howard et al
EPI_ISL_3815446	USA/UT-CDC-ASC210248037/2021	2021-07-26	North America	USA	Aegis Sciences Corporation	Centers for Disease Control and Prevention Division of Viral Diseases, Pathogen Discovery	Dakota Howard et al
EPI_ISL_3815448	USA/UT-CDC-ASC210248039/2021	2021-07-26	North America	USA	Aegis Sciences Corporation	Centers for Disease Control and Prevention Division of Viral Diseases, Pathogen Discovery	Dakota Howard et al
EPI_ISL_3815450	USA/UT-CDC-ASC210248041/2021	2021-07-26	North America	USA	Aegis Sciences Corporation	Centers for Disease Control and Prevention Division of Viral Diseases, Pathogen Discovery	Dakota Howard et al
EPI_ISL_3851865	USA/UT-CDC-ASC210248597/2021	2021-07-26	North America	USA	Aegis Sciences Corporation	Centers for Disease Control and Prevention Division of Viral Diseases, Pathogen Discovery	Dakota Howard et al
EPI_ISL_3852176	USA/UT-CDC-ASC210248633/2021	2021-07-25	North America	USA	Aegis Sciences Corporation	Centers for Disease Control and Prevention Division of Viral Diseases, Pathogen Discovery	Dakota Howard et al
EPI_ISL_3852134	USA/UT-CDC-ASC210248758/2021	2021-07-27	North America	USA	Aegis Sciences Corporation	Centers for Disease Control and Prevention Division of Viral Diseases, Pathogen Discovery	Dakota Howard et al
EPI_ISL_3852135	USA/UT-CDC-ASC210248759/2021	2021-07-27	North America	USA	Aegis Sciences Corporation	Centers for Disease Control and Prevention Division of Viral Diseases, Pathogen Discovery	Dakota Howard et al
EPI_ISL_3852137	USA/UT-CDC-ASC210248761/2021	2021-07-27	North America	USA	Aegis Sciences Corporation	Centers for Disease Control and Prevention Division of Viral Diseases, Pathogen Discovery	Dakota Howard et al
EPI_ISL_3852059	USA/UT-CDC-ASC210248858/2021	2021-07-25	North America	USA	Aegis Sciences Corporation	Centers for Disease Control and Prevention Division of Viral Diseases, Pathogen Discovery	Dakota Howard et al
EPI_ISL_3852060	USA/UT-CDC-ASC210248859/2021	2021-07-25	North America	USA	Aegis Sciences Corporation	Centers for Disease Control and Prevention Division of Viral Diseases, Pathogen Discovery	Dakota Howard et al
EPI_ISL_3852063	USA/UT-CDC-ASC210248862/2021	2021-07-25	North America	USA	Aegis Sciences Corporation	Centers for Disease Control and Prevention Division of Viral Diseases, Pathogen Discovery	Dakota Howard et al
EPI_ISL_3852064	USA/UT-CDC-ASC210248863/2021	2021-07-25	North America	USA	Aegis Sciences Corporation	Centers for Disease Control and Prevention Division of Viral Diseases, Pathogen Discovery	Dakota Howard et al
EPI_ISL_3851949	USA/UT-CDC-ASC210249071/2021	2021-07-27	North America	USA	Aegis Sciences Corporation	Centers for Disease Control and Prevention Division of Viral Diseases, Pathogen Discovery	Dakota Howard et al
EPI_ISL_3851294	USA/UT-CDC-ASC210249355/2021	2021-07-27	North America	USA	Aegis Sciences Corporation	Centers for Disease Control and Prevention Division of Viral Diseases, Pathogen Discovery	Dakota Howard et al
EPI_ISL_3851296	USA/UT-CDC-ASC210249357/2021	2021-07-26	North America	USA	Aegis Sciences Corporation	Centers for Disease Control and Prevention Division of Viral Diseases, Pathogen Discovery	Dakota Howard et al
EPI_ISL_3851297	USA/UT-CDC-ASC210249358/2021	2021-07-27	North America	USA	Aegis Sciences Corporation	Centers for Disease Control and Prevention Division of Viral Diseases, Pathogen Discovery	Dakota Howard et al
EPI_ISL_3851300	USA/UT-CDC-ASC210249361/2021	2021-07-27	North America	USA	Aegis Sciences Corporation	Centers for Disease Control and Prevention Division of Viral Diseases, Pathogen Discovery	Dakota Howard et al
EPI_ISL_3818495	USA/UT-CDC-ASC210249577/2021	2021-07-26	North America	USA	Aegis Sciences Corporation	Centers for Disease Control and Prevention Division of Viral Diseases, Pathogen Discovery	Dakota Howard et al
EPI_ISL_3857707	USA/UT-CDC-ASC210269032/2021	2021-08-03	North America	USA	Aegis Sciences Corporation	Centers for Disease Control and Prevention Division of Viral Diseases, Pathogen Discovery	Dakota Howard et al
EPI_ISL_3857712	USA/UT-CDC-ASC210269038/2021	2021-08-03	North America	USA	Aegis Sciences Corporation	Centers for Disease Control and Prevention Division of Viral Diseases, Pathogen Discovery	Dakota Howard et al
EPI_ISL_3857723	USA/UT-CDC-ASC210269055/2021	2021-08-03	North America	USA	Aegis Sciences Corporation	Centers for Disease Control and Prevention Division of Viral Diseases, Pathogen Discovery	Dakota Howard et al
EPI_ISL_3857737	USA/UT-CDC-ASC210269071/2021	2021-08-03	North America	USA	Aegis Sciences Corporation	Centers for Disease Control and Prevention Division of Viral Diseases, Pathogen Discovery	Dakota Howard et al
EPI_ISL_3857750	USA/UT-CDC-ASC210269102/2021	2021-08-03	North America	USA	Aegis Sciences Corporation	Centers for Disease Control and Prevention Division of Viral Diseases, Pathogen Discovery	Dakota Howard et al
EPI_ISL_3855395	USA/UT-CDC-ASC210269575/2021	2021-08-03	North America	USA	Aegis Sciences Corporation	Centers for Disease Control and Prevention Division of Viral Diseases, Pathogen Discovery	Dakota Howard et al
EPI_ISL_3862404	USA/UT-CDC-ASC210270145/2021	2021-08-03	North America	USA	Aegis Sciences Corporation	Centers for Disease Control and Prevention Division of Viral Diseases, Pathogen Discovery	Dakota Howard et al
EPI_ISL_3862433	USA/UT-CDC-ASC210270177/2021	2021-08-03	North America	USA	Aegis Sciences Corporation	Centers for Disease Control and Prevention Division of Viral Diseases, Pathogen Discovery	Dakota Howard et al
EPI_ISL_3862443	USA/UT-CDC-ASC210270190/2021	2021-08-03	North America	USA	Aegis Sciences Corporation	Centers for Disease Control and Prevention Division of Viral Diseases, Pathogen Discovery	Dakota Howard et al
EPI_ISL_3854767	USA/UT-CDC-ASC210270660/2021	2021-08-03	North America	USA	Aegis Sciences Corporation	Centers for Disease Control and Prevention Division of Viral Diseases, Pathogen Discovery	Dakota Howard et al
EPI_ISL_4056610	USA/UT-CDC-ASC210271282/2021	2021-08-04	North America	USA	Aegis Sciences Corporation	Centers for Disease Control and Prevention Division of Viral Diseases, Pathogen Discovery	Dakota Howard et al
EPI_ISL_3752221	USA/UT-CDC-ASC210272219/2021	2021-08-04	North America	USA	Aegis Sciences Corporation	Centers for Disease Control and Prevention Division of Viral Diseases, Pathogen Discovery	Dakota Howard et al
EPI_ISL_3857951	USA/UT-CDC-ASC210272258/2021	2021-08-04	North America	USA	Aegis Sciences Corporation	Centers for Disease Control and Prevention Division of Viral Diseases, Pathogen Discovery	Dakota Howard et al
EPI_ISL_3856142	USA/UT-CDC-ASC210272582/2021	2021-08-04	North America	USA	Aegis Sciences Corporation	Centers for Disease Control and Prevention Division of Viral Diseases, Pathogen Discovery	Dakota Howard et al
EPI_ISL_4058033	USA/UT-CDC-ASC210272808/2021	2021-08-03	North America	USA	Aegis Sciences Corporation	Centers for Disease Control and Prevention Division of Viral Diseases, Pathogen Discovery	Dakota Howard et al
EPI_ISL_4058034	USA/UT-CDC-ASC210272809/2021	2021-08-03	North America	USA	Aegis Sciences Corporation	Centers for Disease Control and Prevention Division of Viral Diseases, Pathogen Discovery	Dakota Howard et al
EPI_ISL_3864076	USA/UT-CDC-ASC210273131/2021	2021-08-03	North America	USA	Aegis Sciences Corporation	Centers for Disease Control and Prevention Division of Viral Diseases, Pathogen Discovery	Dakota Howard et al
EPI_ISL_3864080	USA/UT-CDC-ASC210273137/2021	2021-08-03	North America	USA	Aegis Sciences Corporation	Centers for Disease Control and Prevention Division of Viral Diseases, Pathogen Discovery	Dakota Howard et al
EPI_ISL_3864081	USA/UT-CDC-ASC210273138/2021	2021-08-03	North America	USA	Aegis Sciences Corporation	Centers for Disease Control and Prevention Division of Viral Diseases, Pathogen Discovery	Dakota Howard et al
EPI_ISL_3864086	USA/UT-CDC-ASC210273142/2021	2021-08-03	North America	USA	Aegis Sciences Corporation	Centers for Disease Control and Prevention Division of Viral Diseases, Pathogen Discovery	Dakota Howard et al
EPI_ISL_3864087	USA/UT-CDC-ASC210273143/2021	2021-08-03	North America	USA	Aegis Sciences Corporation	Centers for Disease Control and Prevention Division of Viral Diseases, Pathogen Discovery	Dakota Howard et al
EPI_ISL_3864114	USA/UT-CDC-ASC210273166/2021	2021-08-04	North America	USA	Aegis Sciences Corporation	Centers for Disease Control and Prevention Division of Viral Diseases, Pathogen Discovery	Dakota Howard et al
EPI_ISL_3853502	USA/UT-CDC-ASC210273643/2021	2021-08-04	North America	USA	Aegis Sciences Corporation	Centers for Disease Control and Prevention Division of Viral Diseases, Pathogen Discovery	Dakota Howard et al
EPI_ISL_3853510	USA/UT-CDC-ASC210273651/2021	2021-08-04	North America	USA	Aegis Sciences Corporation	Centers for Disease Control and Prevention Division of Viral Diseases, Pathogen Discovery	Dakota Howard et al
EPI_ISL_4139131	USA/UT-CDC-ASC210275223/2021	2021-08-04	North America	USA	Aegis Sciences Corporation	Centers for Disease Control and Prevention Division of Viral Diseases, Pathogen Discovery	Dakota Howard et al
EPI_ISL_3860283	USA/UT-CDC-ASC210276923/2021	2021-08-05	North America	USA	Aegis Sciences Corporation	Centers for Disease Control and Prevention Division of Viral Diseases, Pathogen Discovery	Dakota Howard et al
EPI_ISL_4056942	USA/UT-CDC-ASC210277747/2021	2021-08-05	North America	USA	Aegis Sciences Corporation	Centers for Disease Control and Prevention Division of Viral Diseases, Pathogen Discovery	Dakota Howard et al
EPI_ISL_4138264	USA/UT-CDC-ASC210278353/2021	2021-08-06	North America	USA	Aegis Sciences Corporation	Centers for Disease Control and Prevention Division of Viral Diseases, Pathogen Discovery	Dakota Howard et al
EPI_ISL_4138266	USA/UT-CDC-ASC210278355/2021	2021-08-06	North America	USA	Aegis Sciences Corporation	Centers for Disease Control and Prevention Division of Viral Diseases, Pathogen Discovery	Dakota Howard et al
EPI_ISL_4138267	USA/UT-CDC-ASC210278356/2021	2021-08-06	North America	USA	Aegis Sciences Corporation	Centers for Disease Control and Prevention Division of Viral Diseases, Pathogen Discovery	Dakota Howard et al
EPI_ISL_2557456	USA/UT-CDC-IBX138737904804/2021	2021-05-28	North America	USA	Infinity Biologix	Centers for Disease Control and Prevention Division of Viral Diseases, Pathogen Discovery	Dakota Howard et al
EPI_ISL_1694075	USA/UT-CDC-IBX165779943179/2021	2021-03-31	North America	USA	Infinity Biologix	Centers for Disease Control and Prevention Division of Viral Diseases, Pathogen Discovery	Dakota Howard et al
EPI_ISL_1588028	USA/UT-CDC-IBX194957908322/2021	2021-03-31	North America	USA	Infinity Biologix	Centers for Disease Control and Prevention Division of Viral Diseases, Pathogen Discovery	Dakota Howard et al
EPI_ISL_1691972	USA/UT-CDC-IBX285533329938/2021	2021-03-15	North America	USA	Infinity Biologix	Centers for Disease Control and Prevention Division of Viral Diseases, Pathogen Discovery	Dakota Howard et al
EPI_ISL_2709510	USA/UT-CDC-IBX355946067001/2021	2021-06-02	North America	USA	Infinity Biologix	Centers for Disease Control and Prevention Division of Viral Diseases, Pathogen Discovery	Dakota Howard et al
EPI_ISL_2686898	USA/UT-CDC-IBX356170890351/2021	2021-06-02	North America	USA	Infinity Biologix	Centers for Disease Control and Prevention Division of Viral Diseases, Pathogen Discovery	Dakota Howard et al
EPI_ISL_1588291	USA/UT-CDC-IBX566076232305/2021	2021-03-31	North America	USA	Infinity Biologix	Centers for Disease Control and Prevention Division of Viral Diseases, Pathogen Discovery	Dakota Howard et al
EPI_ISL_3085876	USA/UT-CDC-IBX872043587276/2021	2021-06-29	North America	USA	Infinity Biologix	Centers for Disease Control and Prevention Division of Viral Diseases, Pathogen Discovery	Dakota Howard et al
EPI_ISL_1694223	USA/UT-CDC-IBX919474639980/2021	2021-03-31	North America	USA	Infinity Biologix	Centers for Disease Control and Prevention Division of Viral Diseases, Pathogen Discovery	Dakota Howard et al
EPI_ISL_1795593	USA/UT-CDC-IBX944232697929/2021	2021-04-10	North America	USA	Infinity Biologix	Centers for Disease Control and Prevention Division of Viral Diseases, Pathogen Discovery	Dakota Howard et al
EPI_ISL_888558	USA/UT-CDC-LC00002272/2020	2020-12-31	North America	USA	Labcorp	Genomics and Discovery, Respiratory Viruses Branch, Division of Viral Diseases, Centers for Disease Control and Prevention	Peter W. Cook et al
EPI_ISL_888556	USA/UT-CDC-LC00002385/2021	2021-01-02	North America	USA	Labcorp	Genomics and Discovery, Respiratory Viruses Branch, Division of Viral Diseases, Centers for Disease Control and Prevention	Peter W. Cook et al
EPI_ISL_1029156	USA/UT-CDC-LC0000256/2020	2020-12-26	North America	USA	Laboratory Corporation of America	Respiratory Viruses Branch, Division of Viral Diseases, Centers for Disease Control and Prevention	Peter W. Cook et al
EPI_ISL_1029157	USA/UT-CDC-LC0000259/2020	2020-12-26	North America	USA	Laboratory Corporation of America	Respiratory Viruses Branch, Division of Viral Diseases, Centers for Disease Control and Prevention	Peter W. Cook et al
EPI_ISL_1029765	USA/UT-CDC-LC0002272/2020	2020-12-31	North America	USA	Laboratory Corporation of America	Respiratory Viruses Branch, Division of Viral Diseases, Centers for Disease Control and Prevention	Peter W. Cook et al
EPI_ISL_1029796	USA/UT-CDC-LC0002385/2021	2021-01-02	North America	USA	Laboratory Corporation of America	Respiratory Viruses Branch, Division of Viral Diseases, Centers for Disease Control and Prevention	Peter W. Cook et al
EPI_ISL_887051	USA/UT-CDC-LC0004068/2021	2021-01-02	North America	USA	Labcorp	Genomics and Discovery, Respiratory Viruses Branch, Division of Viral Diseases, Centers for Disease Control and Prevention	Peter W. Cook et al
EPI_ISL_886731	USA/UT-CDC-LC0004266/2021	2021-01-04	North America	USA	Labcorp	Genomics and Discovery, Respiratory Viruses Branch, Division of Viral Diseases, Centers for Disease Control and Prevention	Peter W. Cook et al
EPI_ISL_886984	USA/UT-CDC-LC0004578/2021	2021-01-04	North America	USA	Labcorp	Genomics and Discovery, Respiratory Viruses Branch, Division of Viral Diseases, Centers for Disease Control and Prevention	Peter W. Cook et al
EPI_ISL_886797	USA/UT-CDC-LC0004582/2021	2021-01-04	North America	USA	Labcorp	Genomics and Discovery, Respiratory Viruses Branch, Division of Viral Diseases, Centers for Disease Control and Prevention	Peter W. Cook et al
EPI_ISL_886742	USA/UT-CDC-LC0004585/2021	2021-01-04	North America	USA	Labcorp	Genomics and Discovery, Respiratory Viruses Branch, Division of Viral Diseases, Centers for Disease Control and Prevention	Peter W. Cook et al
EPI_ISL_886187	USA/UT-CDC-LC0004595/2021	2021-01-04	North America	USA	Labcorp	Genomics and Discovery, Respiratory Viruses Branch, Division of Viral Diseases, Centers for Disease Control and Prevention	Peter W. Cook et al
EPI_ISL_886727	USA/UT-CDC-LC0004596/2021	2021-01-04	North America	USA	Labcorp	Genomics and Discovery, Respiratory Viruses Branch, Division of Viral Diseases, Centers for Disease Control and Prevention	Peter W. Cook et al
EPI_ISL_886514	USA/UT-CDC-LC0005254/2021	2021-01-08	North America	USA	Labcorp	Genomics and Discovery, Respiratory Viruses Branch, Division of Viral Diseases, Centers for Disease Control and Prevention	Peter W. Cook et al
EPI_ISL_886729	USA/UT-CDC-LC0005316/2021	2021-01-08	North America	USA	Labcorp	Genomics and Discovery, Respiratory Viruses Branch, Division of Viral Diseases, Centers for Disease Control and Prevention	Peter W. Cook et al
EPI_ISL_886711	USA/UT-CDC-LC0005523/2021	2021-01-08	North America	USA	Labcorp	Genomics and Discovery, Respiratory Viruses Branch, Division of Viral Diseases, Centers for Disease Control and Prevention	Peter W. Cook et al
EPI_ISL_1022386	USA/UT-CDC-LC0007703/2021	2021-01-15	North America	USA	Laboratory Corporation of America	Respiratory Viruses Branch, Division of Viral Diseases, Centers for Disease Control and Prevention	Peter W. Cook et al
EPI_ISL_1022387	USA/UT-CDC-LC0007704/2021	2021-01-15	North America	USA	Laboratory Corporation of America	Respiratory Viruses Branch, Division of Viral Diseases, Centers for Disease Control and Prevention	Peter W. Cook et al
EPI_ISL_1022170	USA/UT-CDC-LC0007749/2021	2021-01-16	North America	USA	Laboratory Corporation of America	Respiratory Viruses Branch, Division of Viral Diseases, Centers for Disease Control and Prevention	Peter W. Cook et al
EPI_ISL_1022171	USA/UT-CDC-LC0007750/2021	2021-01-16	North America	USA	Laboratory Corporation of America	Respiratory Viruses Branch, Division of Viral Diseases, Centers for Disease Control and Prevention	Peter W. Cook et al
EPI_ISL_1022172	USA/UT-CDC-LC0007752/2021	2021-01-16	North America	USA	Laboratory Corporation of America	Respiratory Viruses Branch, Division of Viral Diseases, Centers for Disease Control and Prevention	Peter W. Cook et al
EPI_ISL_1022173	USA/UT-CDC-LC0007754/2021	2021-01-16	North America	USA	Laboratory Corporation of America	Respiratory Viruses Branch, Division of Viral Diseases, Centers for Disease Control and Prevention	Peter W. Cook et al
EPI_ISL_1032545	USA/UT-CDC-LC0008328/2021	2021-01-19	North America	USA	Laboratory Corporation of America	Respiratory Viruses Branch, Division of Viral Diseases, Centers for Disease Control and Prevention	Peter W. Cook et al
EPI_ISL_1032438	USA/UT-CDC-LC0008419/2021	2021-01-20	North America	USA	Laboratory Corporation of America	Respiratory Viruses Branch, Division of Viral Diseases, Centers for Disease Control and Prevention	Peter W. Cook et al
EPI_ISL_1032473	USA/UT-CDC-LC0008581/2021	2021-01-20	North America	USA	Laboratory Corporation of America	Respiratory Viruses Branch, Division of Viral Diseases, Centers for Disease Control and Prevention	Peter W. Cook et al
EPI_ISL_1032272	USA/UT-CDC-LC0008725/2021	2021-01-21	North America	USA	Laboratory Corporation of America	Respiratory Viruses Branch, Division of Viral Diseases, Centers for Disease Control and Prevention	Peter W. Cook et al
EPI_ISL_1032273	USA/UT-CDC-LC0008726/2021	2021-01-21	North America	USA	Laboratory Corporation of America	Respiratory Viruses Branch, Division of Viral Diseases, Centers for Disease Control and Prevention	Peter W. Cook et al
EPI_ISL_1032363	USA/UT-CDC-LC0009025/2021	2021-01-21	North America	USA	Laboratory Corporation of America	Respiratory Viruses Branch, Division of Viral Diseases, Centers for Disease Control and Prevention	Peter W. Cook et al
EPI_ISL_1032364	USA/UT-CDC-LC0009027/2021	2021-01-21	North America	USA	Laboratory Corporation of America	Respiratory Viruses Branch, Division of Viral Diseases, Centers for Disease Control and Prevention	Peter W. Cook et al
EPI_ISL_1032365	USA/UT-CDC-LC0009028/2021	2021-01-21	North America	USA	Laboratory Corporation of America	Respiratory Viruses Branch, Division of Viral Diseases, Centers for Disease Control and Prevention	Peter W. Cook et al
EPI_ISL_1032541	USA/UT-CDC-LC0009191/2021	2021-01-20	North America	USA	Laboratory Corporation of America	Respiratory Viruses Branch, Division of Viral Diseases, Centers for Disease Control and Prevention	Peter W. Cook et al
EPI_ISL_1032410	USA/UT-CDC-LC0009199/2021	2021-01-21	North America	USA	Laboratory Corporation of America	Respiratory Viruses Branch, Division of Viral Diseases, Centers for Disease Control and Prevention	Peter W. Cook et al
EPI_ISL_1032419	USA/UT-CDC-LC0009216/2021	2021-01-21	North America	USA	Laboratory Corporation of America	Respiratory Viruses Branch, Division of Viral Diseases, Centers for Disease Control and Prevention	Peter W. Cook et al
EPI_ISL_1032262	USA/UT-CDC-LC0009257/2021	2021-01-22	North America	USA	Laboratory Corporation of America	Respiratory Viruses Branch, Division of Viral Diseases, Centers for Disease Control and Prevention	Peter W. Cook et al
EPI_ISL_1032263	USA/UT-CDC-LC0009259/2021	2021-01-22	North America	USA	Laboratory Corporation of America	Respiratory Viruses Branch, Division of Viral Diseases, Centers for Disease Control and Prevention	Peter W. Cook et al
EPI_ISL_1038443	USA/UT-CDC-LC0011240/2021	2021-01-28	North America	USA	Laboratory Corporation of America	Respiratory Viruses Branch, Division of Viral Diseases, Centers for Disease Control and Prevention	Peter W. Cook et al
EPI_ISL_1038453	USA/UT-CDC-LC0011432/2021	2021-01-28	North America	USA	Laboratory Corporation of America	Respiratory Viruses Branch, Division of Viral Diseases, Centers for Disease Control and Prevention	Peter W. Cook et al
EPI_ISL_1038324	USA/UT-CDC-LC0011444/2021	2021-01-28	North America	USA	Laboratory Corporation of America	Respiratory Viruses Branch, Division of Viral Diseases, Centers for Disease Control and Prevention	Peter W. Cook et al
EPI_ISL_1038566	USA/UT-CDC-LC0011935/2021	2021-01-29	North America	USA	Laboratory Corporation of America	Respiratory Viruses Branch, Division of Viral Diseases, Centers for Disease Control and Prevention	Peter W. Cook et al
EPI_ISL_1038299	USA/UT-CDC-LC0011938/2021	2021-01-29	North America	USA	Laboratory Corporation of America	Respiratory Viruses Branch, Division of Viral Diseases, Centers for Disease Control and Prevention	Peter W. Cook et al
EPI_ISL_1038568	USA/UT-CDC-LC0011942/2021	2021-01-29	North America	USA	Laboratory Corporation of America	Respiratory Viruses Branch, Division of Viral Diseases, Centers for Disease Control and Prevention	Peter W. Cook et al
EPI_ISL_1038569	USA/UT-CDC-LC0011943/2021	2021-01-29	North America	USA	Laboratory Corporation of America	Respiratory Viruses Branch, Division of Viral Diseases, Centers for Disease Control and Prevention	Peter W. Cook et al
EPI_ISL_1038570	USA/UT-CDC-LC0011945/2021	2021-01-29	North America	USA	Laboratory Corporation of America	Respiratory Viruses Branch, Division of Viral Diseases, Centers for Disease Control and Prevention	Peter W. Cook et al
EPI_ISL_1038366	USA/UT-CDC-LC0012183/2021	2021-01-30	North America	USA	Laboratory Corporation of America	Respiratory Viruses Branch, Division of Viral Diseases, Centers for Disease Control and Prevention	Peter W. Cook et al
EPI_ISL_1038740	USA/UT-CDC-LC0012240/2021	2021-01-30	North America	USA	Laboratory Corporation of America	Respiratory Viruses Branch, Division of Viral Diseases, Centers for Disease Control and Prevention	Peter W. Cook et al
EPI_ISL_1038741	USA/UT-CDC-LC0012243/2021	2021-01-30	North America	USA	Laboratory Corporation of America	Respiratory Viruses Branch, Division of Viral Diseases, Centers for Disease Control and Prevention	Peter W. Cook et al
EPI_ISL_1038509	USA/UT-CDC-LC0012540/2021	2021-01-31	North America	USA	Laboratory Corporation of America	Respiratory Viruses Branch, Division of Viral Diseases, Centers for Disease Control and Prevention	Peter W. Cook et al
EPI_ISL_1038763	USA/UT-CDC-LC0012715/2021	2021-02-01	North America	USA	Laboratory Corporation of America	Respiratory Viruses Branch, Division of Viral Diseases, Centers for Disease Control and Prevention	Peter W. Cook et al
EPI_ISL_1038389	USA/UT-CDC-LC0012716/2021	2021-02-01	North America	USA	Laboratory Corporation of America	Respiratory Viruses Branch, Division of Viral Diseases, Centers for Disease Control and Prevention	Peter W. Cook et al
EPI_ISL_1038617	USA/UT-CDC-LC0012717/2021	2021-02-01	North America	USA	Laboratory Corporation of America	Respiratory Viruses Branch, Division of Viral Diseases, Centers for Disease Control and Prevention	Peter W. Cook et al
EPI_ISL_1038764	USA/UT-CDC-LC0012722/2021	2021-02-01	North America	USA	Laboratory Corporation of America	Respiratory Viruses Branch, Division of Viral Diseases, Centers for Disease Control and Prevention	Peter W. Cook et al
EPI_ISL_1038766	USA/UT-CDC-LC0012729/2021	2021-02-01	North America	USA	Laboratory Corporation of America	Respiratory Viruses Branch, Division of Viral Diseases, Centers for Disease Control and Prevention	Peter W. Cook et al
EPI_ISL_1038767	USA/UT-CDC-LC0012730/2021	2021-02-01	North America	USA	Laboratory Corporation of America	Respiratory Viruses Branch, Division of Viral Diseases, Centers for Disease Control and Prevention	Peter W. Cook et al
EPI_ISL_1038390	USA/UT-CDC-LC0012731/2021	2021-02-01	North America	USA	Laboratory Corporation of America	Respiratory Viruses Branch, Division of Viral Diseases, Centers for Disease Control and Prevention	Peter W. Cook et al
EPI_ISL_1038620	USA/UT-CDC-LC0012732/2021	2021-02-01	North America	USA	Laboratory Corporation of America	Respiratory Viruses Branch, Division of Viral Diseases, Centers for Disease Control and Prevention	Peter W. Cook et al
EPI_ISL_1038768	USA/UT-CDC-LC0012734/2021	2021-02-01	North America	USA	Laboratory Corporation of America	Respiratory Viruses Branch, Division of Viral Diseases, Centers for Disease Control and Prevention	Peter W. Cook et al
EPI_ISL_1038770	USA/UT-CDC-LC0012737/2021	2021-02-01	North America	USA	Laboratory Corporation of America	Respiratory Viruses Branch, Division of Viral Diseases, Centers for Disease Control and Prevention	Peter W. Cook et al
EPI_ISL_1038642	USA/UT-CDC-LC0013032/2021	2021-02-01	North America	USA	Laboratory Corporation of America	Respiratory Viruses Branch, Division of Viral Diseases, Centers for Disease Control and Prevention	Peter W. Cook et al
EPI_ISL_1193296	USA/UT-CDC-LC0014161/2021	2021-02-09	North America	USA	Laboratory Corporation of America	Centers for Disease Control and Prevention Division of Viral Diseases, Pathogen Discovery	Peter W. Cook et al
EPI_ISL_1163035	USA/UT-CDC-LC0014256/2021	2021-02-09	North America	USA	Laboratory Corporation of America	Respiratory Viruses Branch, Division of Viral Diseases, Centers for Disease Control and Prevention	Peter W. Cook et al
EPI_ISL_1163036	USA/UT-CDC-LC0014257/2021	2021-02-09	North America	USA	Laboratory Corporation of America	Respiratory Viruses Branch, Division of Viral Diseases, Centers for Disease Control and Prevention	Peter W. Cook et al
EPI_ISL_1163062	USA/UT-CDC-LC0014825/2021	2021-02-09	North America	USA	Laboratory Corporation of America	Respiratory Viruses Branch, Division of Viral Diseases, Centers for Disease Control and Prevention	Peter W. Cook et al
EPI_ISL_1163002	USA/UT-CDC-LC0014827/2021	2021-02-09	North America	USA	Laboratory Corporation of America	Respiratory Viruses Branch, Division of Viral Diseases, Centers for Disease Control and Prevention	Peter W. Cook et al
EPI_ISL_1163063	USA/UT-CDC-LC0014828/2021	2021-02-09	North America	USA	Laboratory Corporation of America	Respiratory Viruses Branch, Division of Viral Diseases, Centers for Disease Control and Prevention	Peter W. Cook et al
EPI_ISL_1163064	USA/UT-CDC-LC0014831/2021	2021-02-09	North America	USA	Laboratory Corporation of America	Respiratory Viruses Branch, Division of Viral Diseases, Centers for Disease Control and Prevention	Peter W. Cook et al
EPI_ISL_1163065	USA/UT-CDC-LC0014832/2021	2021-02-09	North America	USA	Laboratory Corporation of America	Respiratory Viruses Branch, Division of Viral Diseases, Centers for Disease Control and Prevention	Peter W. Cook et al
EPI_ISL_1161717	USA/UT-CDC-LC0016319/2021	2021-02-09	North America	USA	Laboratory Corporation of America	Respiratory Viruses Branch, Division of Viral Diseases, Centers for Disease Control and Prevention	Peter W. Cook et al
EPI_ISL_1163447	USA/UT-CDC-LC0016320/2021	2021-02-09	North America	USA	Laboratory Corporation of America	Respiratory Viruses Branch, Division of Viral Diseases, Centers for Disease Control and Prevention	Peter W. Cook et al
EPI_ISL_1161287	USA/UT-CDC-LC0018677/2021	2021-02-12	North America	USA	Laboratory Corporation of America	Respiratory Viruses Branch, Division of Viral Diseases, Centers for Disease Control and Prevention	Peter W. Cook et al
EPI_ISL_1160927	USA/UT-CDC-LC0018808/2021	2021-02-14	North America	USA	Laboratory Corporation of America	Respiratory Viruses Branch, Division of Viral Diseases, Centers for Disease Control and Prevention	Peter W. Cook et al
EPI_ISL_1161336	USA/UT-CDC-LC0018862/2021	2021-02-15	North America	USA	Laboratory Corporation of America	Respiratory Viruses Branch, Division of Viral Diseases, Centers for Disease Control and Prevention	Peter W. Cook et al
EPI_ISL_1161337	USA/UT-CDC-LC0018863/2021	2021-02-15	North America	USA	Laboratory Corporation of America	Respiratory Viruses Branch, Division of Viral Diseases, Centers for Disease Control and Prevention	Peter W. Cook et al
EPI_ISL_1161339	USA/UT-CDC-LC0018867/2021	2021-02-15	North America	USA	Laboratory Corporation of America	Respiratory Viruses Branch, Division of Viral Diseases, Centers for Disease Control and Prevention	Peter W. Cook et al
EPI_ISL_1161340	USA/UT-CDC-LC0018868/2021	2021-02-15	North America	USA	Laboratory Corporation of America	Respiratory Viruses Branch, Division of Viral Diseases, Centers for Disease Control and Prevention	Peter W. Cook et al
EPI_ISL_1161341	USA/UT-CDC-LC0018870/2021	2021-02-15	North America	USA	Laboratory Corporation of America	Respiratory Viruses Branch, Division of Viral Diseases, Centers for Disease Control and Prevention	Peter W. Cook et al
EPI_ISL_1161342	USA/UT-CDC-LC0018873/2021	2021-02-15	North America	USA	Laboratory Corporation of America	Respiratory Viruses Branch, Division of Viral Diseases, Centers for Disease Control and Prevention	Peter W. Cook et al
EPI_ISL_1161350	USA/UT-CDC-LC0018929/2021	2021-02-16	North America	USA	Laboratory Corporation of America	Respiratory Viruses Branch, Division of Viral Diseases, Centers for Disease Control and Prevention	Peter W. Cook et al
EPI_ISL_1220990	USA/UT-CDC-LC0019424/2021	2021-02-19	North America	USA	Laboratory Corporation of America	Centers for Disease Control and Prevention Division of Viral Diseases, Pathogen Discovery	Peter W. Cook et al
EPI_ISL_1221908	USA/UT-CDC-LC0019839/2021	2021-02-22	North America	USA	Laboratory Corporation of America	Centers for Disease Control and Prevention Division of Viral Diseases, Pathogen Discovery	Peter W. Cook et al
EPI_ISL_1221565	USA/UT-CDC-LC0020163/2021	2021-02-21	North America	USA	Laboratory Corporation of America	Centers for Disease Control and Prevention Division of Viral Diseases, Pathogen Discovery	Peter W. Cook et al
EPI_ISL_1221704	USA/UT-CDC-LC0020550/2021	2021-02-23	North America	USA	Laboratory Corporation of America	Centers for Disease Control and Prevention Division of Viral Diseases, Pathogen Discovery	Peter W. Cook et al
EPI_ISL_1320167	USA/UT-CDC-LC0024500/2021	2021-02-25	North America	USA	Laboratory Corporation of America	Centers for Disease Control and Prevention Division of Viral Diseases, Pathogen Discovery	Peter W. Cook et al
EPI_ISL_1320201	USA/UT-CDC-LC0024556/2021	2021-02-25	North America	USA	Laboratory Corporation of America	Centers for Disease Control and Prevention Division of Viral Diseases, Pathogen Discovery	Peter W. Cook et al
EPI_ISL_1421983	USA/UT-CDC-LC0024695/2021	2021-02-25	North America	USA	Laboratory Corporation of America	Centers for Disease Control and Prevention Division of Viral Diseases, Pathogen Discovery	Peter W. Cook et al
EPI_ISL_1514937	USA/UT-CDC-LC0034040/2021	2021-03-18	North America	USA	Laboratory Corporation of America	Centers for Disease Control and Prevention Division of Viral Diseases, Pathogen Discovery	Dakota Howard et al
EPI_ISL_1514973	USA/UT-CDC-LC0034049/2021	2021-03-19	North America	USA	Laboratory Corporation of America	Centers for Disease Control and Prevention Division of Viral Diseases, Pathogen Discovery	Dakota Howard et al
EPI_ISL_1515268	USA/UT-CDC-LC0034501/2021	2021-03-20	North America	USA	Laboratory Corporation of America	Centers for Disease Control and Prevention Division of Viral Diseases, Pathogen Discovery	Dakota Howard et al
EPI_ISL_1550218	USA/UT-CDC-LC0034988/2021	2021-03-24	North America	USA	Laboratory Corporation of America	Centers for Disease Control and Prevention Division of Viral Diseases, Pathogen Discovery	Dakota Howard et al
EPI_ISL_1515725	USA/UT-CDC-LC0035276/2021	2021-03-26	North America	USA	Laboratory Corporation of America	Centers for Disease Control and Prevention Division of Viral Diseases, Pathogen Discovery	Dakota Howard et al
EPI_ISL_1612047	USA/UT-CDC-LC0039070/2021	2021-03-29	North America	USA	Laboratory Corporation of America	Centers for Disease Control and Prevention Division of Viral Diseases, Pathogen Discovery	Dakota Howard et al
EPI_ISL_1612048	USA/UT-CDC-LC0039111/2021	2021-03-29	North America	USA	Laboratory Corporation of America	Centers for Disease Control and Prevention Division of Viral Diseases, Pathogen Discovery	Dakota Howard et al
EPI_ISL_1612143	USA/UT-CDC-LC0039134/2021	2021-03-31	North America	USA	Laboratory Corporation of America	Centers for Disease Control and Prevention Division of Viral Diseases, Pathogen Discovery	Dakota Howard et al
EPI_ISL_1612217	USA/UT-CDC-LC0039143/2021	2021-04-01	North America	USA	Laboratory Corporation of America	Centers for Disease Control and Prevention Division of Viral Diseases, Pathogen Discovery	Dakota Howard et al
EPI_ISL_1612246	USA/UT-CDC-LC0039169/2021	2021-04-02	North America	USA	Laboratory Corporation of America	Centers for Disease Control and Prevention Division of Viral Diseases, Pathogen Discovery	Dakota Howard et al
EPI_ISL_1612248	USA/UT-CDC-LC0039258/2021	2021-04-02	North America	USA	Laboratory Corporation of America	Centers for Disease Control and Prevention Division of Viral Diseases, Pathogen Discovery	Dakota Howard et al
EPI_ISL_1612027	USA/UT-CDC-LC0039297/2021	2021-03-29	North America	USA	Laboratory Corporation of America	Centers for Disease Control and Prevention Division of Viral Diseases, Pathogen Discovery	Dakota Howard et al
EPI_ISL_1684498	USA/UT-CDC-LC0043508/2021	2021-04-05	North America	USA	Laboratory Corporation of America	Centers for Disease Control and Prevention Division of Viral Diseases, Pathogen Discovery	Dakota Howard et al
EPI_ISL_1684499	USA/UT-CDC-LC0043510/2021	2021-04-05	North America	USA	Laboratory Corporation of America	Centers for Disease Control and Prevention Division of Viral Diseases, Pathogen Discovery	Dakota Howard et al
EPI_ISL_1684588	USA/UT-CDC-LC0043574/2021	2021-04-06	North America	USA	Laboratory Corporation of America	Centers for Disease Control and Prevention Division of Viral Diseases, Pathogen Discovery	Dakota Howard et al
EPI_ISL_1684501	USA/UT-CDC-LC0043633/2021	2021-04-05	North America	USA	Laboratory Corporation of America	Centers for Disease Control and Prevention Division of Viral Diseases, Pathogen Discovery	Dakota Howard et al
EPI_ISL_1684363	USA/UT-CDC-LC0043660/2021	2021-04-01	North America	USA	Laboratory Corporation of America	Centers for Disease Control and Prevention Division of Viral Diseases, Pathogen Discovery	Dakota Howard et al
EPI_ISL_1684502	USA/UT-CDC-LC0043748/2021	2021-04-05	North America	USA	Laboratory Corporation of America	Centers for Disease Control and Prevention Division of Viral Diseases, Pathogen Discovery	Dakota Howard et al
EPI_ISL_1684770	USA/UT-CDC-LC0043851/2021	2021-04-07	North America	USA	Laboratory Corporation of America	Centers for Disease Control and Prevention Division of Viral Diseases, Pathogen Discovery	Dakota Howard et al
EPI_ISL_1684721	USA/UT-CDC-LC0043874/2021	2021-04-07	North America	USA	Laboratory Corporation of America	Centers for Disease Control and Prevention Division of Viral Diseases, Pathogen Discovery	Dakota Howard et al
EPI_ISL_1684722	USA/UT-CDC-LC0044045/2021	2021-04-07	North America	USA	Laboratory Corporation of America	Centers for Disease Control and Prevention Division of Viral Diseases, Pathogen Discovery	Dakota Howard et al
EPI_ISL_1799052	USA/UT-CDC-LC0044832/2021	2021-04-16	North America	USA	Laboratory Corporation of America	Centers for Disease Control and Prevention Division of Viral Diseases, Pathogen Discovery	Dakota Howard et al
EPI_ISL_1930761	USA/UT-CDC-LC0052494/2021	2021-04-19	North America	USA	Laboratory Corporation of America	Centers for Disease Control and Prevention Division of Viral Diseases, Pathogen Discovery	Dakota Howard et al
EPI_ISL_1930762	USA/UT-CDC-LC0052590/2021	2021-04-19	North America	USA	Laboratory Corporation of America	Centers for Disease Control and Prevention Division of Viral Diseases, Pathogen Discovery	Dakota Howard et al
EPI_ISL_1931019	USA/UT-CDC-LC0052754/2021	2021-04-21	North America	USA	Laboratory Corporation of America	Centers for Disease Control and Prevention Division of Viral Diseases, Pathogen Discovery	Dakota Howard et al
EPI_ISL_1931115	USA/UT-CDC-LC0052779/2021	2021-04-22	North America	USA	Laboratory Corporation of America	Centers for Disease Control and Prevention Division of Viral Diseases, Pathogen Discovery	Dakota Howard et al
EPI_ISL_1931022	USA/UT-CDC-LC0052820/2021	2021-04-21	North America	USA	Laboratory Corporation of America	Centers for Disease Control and Prevention Division of Viral Diseases, Pathogen Discovery	Dakota Howard et al
EPI_ISL_1931737	USA/UT-CDC-LC0052994/2021	2021-04-24	North America	USA	Laboratory Corporation of America	Centers for Disease Control and Prevention Division of Viral Diseases, Pathogen Discovery	Dakota Howard et al
EPI_ISL_1932000	USA/UT-CDC-LC0053150/2021	2021-04-26	North America	USA	Laboratory Corporation of America	Centers for Disease Control and Prevention Division of Viral Diseases, Pathogen Discovery	Dakota Howard et al
EPI_ISL_1931999	USA/UT-CDC-LC0053252/2021	2021-04-26	North America	USA	Laboratory Corporation of America	Centers for Disease Control and Prevention Division of Viral Diseases, Pathogen Discovery	Dakota Howard et al
EPI_ISL_2046068	USA/UT-CDC-LC0055542/2021	2021-04-28	North America	USA	Laboratory Corporation of America	Centers for Disease Control and Prevention Division of Viral Diseases, Pathogen Discovery	Dakota Howard et al
EPI_ISL_2046352	USA/UT-CDC-LC0055724/2021	2021-04-29	North America	USA	Laboratory Corporation of America	Centers for Disease Control and Prevention Division of Viral Diseases, Pathogen Discovery	Dakota Howard et al
EPI_ISL_2046347	USA/UT-CDC-LC0055878/2021	2021-04-29	North America	USA	Laboratory Corporation of America	Centers for Disease Control and Prevention Division of Viral Diseases, Pathogen Discovery	Dakota Howard et al
EPI_ISL_2046758	USA/UT-CDC-LC0056375/2021	2021-05-02	North America	USA	Laboratory Corporation of America	Centers for Disease Control and Prevention Division of Viral Diseases, Pathogen Discovery	Dakota Howard et al
EPI_ISL_2046787	USA/UT-CDC-LC0056467/2021	2021-05-03	North America	USA	Laboratory Corporation of America	Centers for Disease Control and Prevention Division of Viral Diseases, Pathogen Discovery	Dakota Howard et al
EPI_ISL_2184961	USA/UT-CDC-LC0058893/2021	2021-05-04	North America	USA	Laboratory Corporation of America	Centers for Disease Control and Prevention Division of Viral Diseases, Pathogen Discovery	Dakota Howard et al
EPI_ISL_2185192	USA/UT-CDC-LC0059011/2021	2021-05-06	North America	USA	Laboratory Corporation of America	Centers for Disease Control and Prevention Division of Viral Diseases, Pathogen Discovery	Dakota Howard et al
EPI_ISL_2185504	USA/UT-CDC-LC0059247/2021	2021-05-10	North America	USA	Laboratory Corporation of America	Centers for Disease Control and Prevention Division of Viral Diseases, Pathogen Discovery	Dakota Howard et al
EPI_ISL_2305001	USA/UT-CDC-LC0059507/2021	2021-05-11	North America	USA	Laboratory Corporation of America	Centers for Disease Control and Prevention Division of Viral Diseases, Pathogen Discovery	Dakota Howard et al
EPI_ISL_2305046	USA/UT-CDC-LC0059754/2021	2021-05-12	North America	USA	Laboratory Corporation of America	Centers for Disease Control and Prevention Division of Viral Diseases, Pathogen Discovery	Dakota Howard et al
EPI_ISL_2305015	USA/UT-CDC-LC0059767/2021	2021-05-11	North America	USA	Laboratory Corporation of America	Centers for Disease Control and Prevention Division of Viral Diseases, Pathogen Discovery	Dakota Howard et al
EPI_ISL_2304999	USA/UT-CDC-LC0059781/2021	2021-05-11	North America	USA	Laboratory Corporation of America	Centers for Disease Control and Prevention Division of Viral Diseases, Pathogen Discovery	Dakota Howard et al
EPI_ISL_2305002	USA/UT-CDC-LC0059866/2021	2021-05-11	North America	USA	Laboratory Corporation of America	Centers for Disease Control and Prevention Division of Viral Diseases, Pathogen Discovery	Dakota Howard et al
EPI_ISL_2305261	USA/UT-CDC-LC0060006/2021	2021-05-14	North America	USA	Laboratory Corporation of America	Centers for Disease Control and Prevention Division of Viral Diseases, Pathogen Discovery	Dakota Howard et al
EPI_ISL_2305220	USA/UT-CDC-LC0060090/2021	2021-05-13	North America	USA	Laboratory Corporation of America	Centers for Disease Control and Prevention Division of Viral Diseases, Pathogen Discovery	Dakota Howard et al
EPI_ISL_2305221	USA/UT-CDC-LC0060159/2021	2021-05-13	North America	USA	Laboratory Corporation of America	Centers for Disease Control and Prevention Division of Viral Diseases, Pathogen Discovery	Dakota Howard et al
EPI_ISL_2305524	USA/UT-CDC-LC0060228/2021	2021-05-17	North America	USA	Laboratory Corporation of America	Centers for Disease Control and Prevention Division of Viral Diseases, Pathogen Discovery	Dakota Howard et al
EPI_ISL_2305522	USA/UT-CDC-LC0060255/2021	2021-05-17	North America	USA	Laboratory Corporation of America	Centers for Disease Control and Prevention Division of Viral Diseases, Pathogen Discovery	Dakota Howard et al
EPI_ISL_2397983	USA/UT-CDC-LC0064846/2021	2021-05-20	North America	USA	Laboratory Corporation of America	Centers for Disease Control and Prevention Division of Viral Diseases, Pathogen Discovery	Dakota Howard et al
EPI_ISL_2397911	USA/UT-CDC-LC0064988/2021	2021-05-19	North America	USA	Laboratory Corporation of America	Centers for Disease Control and Prevention Division of Viral Diseases, Pathogen Discovery	Dakota Howard et al
EPI_ISL_2481667	USA/UT-CDC-LC0067238/2021	2021-05-24	North America	USA	Laboratory Corporation of America	Centers for Disease Control and Prevention Division of Viral Diseases, Pathogen Discovery	Dakota Howard et al
EPI_ISL_2481671	USA/UT-CDC-LC0067240/2021	2021-05-24	North America	USA	Laboratory Corporation of America	Centers for Disease Control and Prevention Division of Viral Diseases, Pathogen Discovery	Dakota Howard et al
EPI_ISL_2481668	USA/UT-CDC-LC0067247/2021	2021-05-24	North America	USA	Laboratory Corporation of America	Centers for Disease Control and Prevention Division of Viral Diseases, Pathogen Discovery	Dakota Howard et al
EPI_ISL_2481669	USA/UT-CDC-LC0067253/2021	2021-05-24	North America	USA	Laboratory Corporation of America	Centers for Disease Control and Prevention Division of Viral Diseases, Pathogen Discovery	Dakota Howard et al
EPI_ISL_2481627	USA/UT-CDC-LC0067278/2021	2021-05-23	North America	USA	Laboratory Corporation of America	Centers for Disease Control and Prevention Division of Viral Diseases, Pathogen Discovery	Dakota Howard et al
EPI_ISL_2481771	USA/UT-CDC-LC0067386/2021	2021-05-25	North America	USA	Laboratory Corporation of America	Centers for Disease Control and Prevention Division of Viral Diseases, Pathogen Discovery	Dakota Howard et al
EPI_ISL_2481770	USA/UT-CDC-LC0067395/2021	2021-05-25	North America	USA	Laboratory Corporation of America	Centers for Disease Control and Prevention Division of Viral Diseases, Pathogen Discovery	Dakota Howard et al
EPI_ISL_2481747	USA/UT-CDC-LC0067406/2021	2021-05-25	North America	USA	Laboratory Corporation of America	Centers for Disease Control and Prevention Division of Viral Diseases, Pathogen Discovery	Dakota Howard et al
EPI_ISL_2481558	USA/UT-CDC-LC0067570/2021	2021-05-23	North America	USA	Laboratory Corporation of America	Centers for Disease Control and Prevention Division of Viral Diseases, Pathogen Discovery	Dakota Howard et al
EPI_ISL_2481620	USA/UT-CDC-LC0067573/2021	2021-05-22	North America	USA	Laboratory Corporation of America	Centers for Disease Control and Prevention Division of Viral Diseases, Pathogen Discovery	Dakota Howard et al
EPI_ISL_2481841	USA/UT-CDC-LC0067720/2021	2021-05-27	North America	USA	Laboratory Corporation of America	Centers for Disease Control and Prevention Division of Viral Diseases, Pathogen Discovery	Dakota Howard et al
EPI_ISL_2481844	USA/UT-CDC-LC0067730/2021	2021-05-27	North America	USA	Laboratory Corporation of America	Centers for Disease Control and Prevention Division of Viral Diseases, Pathogen Discovery	Dakota Howard et al
EPI_ISL_2482229	USA/UT-CDC-LC0068012/2021	2021-05-29	North America	USA	Laboratory Corporation of America	Centers for Disease Control and Prevention Division of Viral Diseases, Pathogen Discovery	Dakota Howard et al
EPI_ISL_2482278	USA/UT-CDC-LC0068251/2021	2021-05-31	North America	USA	Laboratory Corporation of America	Centers for Disease Control and Prevention Division of Viral Diseases, Pathogen Discovery	Dakota Howard et al
EPI_ISL_2873145	USA/UT-CDC-LC0079895/2021	2021-06-13	North America	USA	Laboratory Corporation of America	Centers for Disease Control and Prevention Division of Viral Diseases, Pathogen Discovery	Dakota Howard et al
EPI_ISL_2873265	USA/UT-CDC-LC0079966/2021	2021-06-17	North America	USA	Laboratory Corporation of America	Centers for Disease Control and Prevention Division of Viral Diseases, Pathogen Discovery	Dakota Howard et al
EPI_ISL_2873262	USA/UT-CDC-LC0079994/2021	2021-06-17	North America	USA	Laboratory Corporation of America	Centers for Disease Control and Prevention Division of Viral Diseases, Pathogen Discovery	Dakota Howard et al
EPI_ISL_2926757	USA/UT-CDC-LC0083462/2021	2021-06-22	North America	USA	Laboratory Corporation of America	Centers for Disease Control and Prevention Division of Viral Diseases, Pathogen Discovery	Dakota Howard et al
EPI_ISL_2926758	USA/UT-CDC-LC0083464/2021	2021-06-23	North America	USA	Laboratory Corporation of America	Centers for Disease Control and Prevention Division of Viral Diseases, Pathogen Discovery	Dakota Howard et al
EPI_ISL_2926760	USA/UT-CDC-LC0083465/2021	2021-06-23	North America	USA	Laboratory Corporation of America	Centers for Disease Control and Prevention Division of Viral Diseases, Pathogen Discovery	Dakota Howard et al
EPI_ISL_2926762	USA/UT-CDC-LC0083466/2021	2021-06-23	North America	USA	Laboratory Corporation of America	Centers for Disease Control and Prevention Division of Viral Diseases, Pathogen Discovery	Dakota Howard et al
EPI_ISL_2926709	USA/UT-CDC-LC0083475/2021	2021-06-23	North America	USA	Laboratory Corporation of America	Centers for Disease Control and Prevention Division of Viral Diseases, Pathogen Discovery	Dakota Howard et al
EPI_ISL_2926793	USA/UT-CDC-LC0083547/2021	2021-06-24	North America	USA	Laboratory Corporation of America	Centers for Disease Control and Prevention Division of Viral Diseases, Pathogen Discovery	Dakota Howard et al
EPI_ISL_2926910	USA/UT-CDC-LC0083556/2021	2021-06-25	North America	USA	Laboratory Corporation of America	Centers for Disease Control and Prevention Division of Viral Diseases, Pathogen Discovery	Dakota Howard et al
EPI_ISL_2926842	USA/UT-CDC-LC0083575/2021	2021-06-24	North America	USA	Laboratory Corporation of America	Centers for Disease Control and Prevention Division of Viral Diseases, Pathogen Discovery	Dakota Howard et al
EPI_ISL_2926841	USA/UT-CDC-LC0083576/2021	2021-06-24	North America	USA	Laboratory Corporation of America	Centers for Disease Control and Prevention Division of Viral Diseases, Pathogen Discovery	Dakota Howard et al
EPI_ISL_2926775	USA/UT-CDC-LC0083579/2021	2021-06-24	North America	USA	Laboratory Corporation of America	Centers for Disease Control and Prevention Division of Viral Diseases, Pathogen Discovery	Dakota Howard et al
EPI_ISL_2926908	USA/UT-CDC-LC0083582/2021	2021-06-25	North America	USA	Laboratory Corporation of America	Centers for Disease Control and Prevention Division of Viral Diseases, Pathogen Discovery	Dakota Howard et al
EPI_ISL_2926865	USA/UT-CDC-LC0083583/2021	2021-06-24	North America	USA	Laboratory Corporation of America	Centers for Disease Control and Prevention Division of Viral Diseases, Pathogen Discovery	Dakota Howard et al
EPI_ISL_2926843	USA/UT-CDC-LC0083615/2021	2021-06-24	North America	USA	Laboratory Corporation of America	Centers for Disease Control and Prevention Division of Viral Diseases, Pathogen Discovery	Dakota Howard et al
EPI_ISL_2926924	USA/UT-CDC-LC0083622/2021	2021-06-25	North America	USA	Laboratory Corporation of America	Centers for Disease Control and Prevention Division of Viral Diseases, Pathogen Discovery	Dakota Howard et al
EPI_ISL_2926912	USA/UT-CDC-LC0083705/2021	2021-06-25	North America	USA	Laboratory Corporation of America	Centers for Disease Control and Prevention Division of Viral Diseases, Pathogen Discovery	Dakota Howard et al
EPI_ISL_2927430	USA/UT-CDC-LC0084963/2021	2021-06-22	North America	USA	Laboratory Corporation of America	Centers for Disease Control and Prevention Division of Viral Diseases, Pathogen Discovery	Dakota Howard et al
EPI_ISL_2927429	USA/UT-CDC-LC0084964/2021	2021-06-22	North America	USA	Laboratory Corporation of America	Centers for Disease Control and Prevention Division of Viral Diseases, Pathogen Discovery	Dakota Howard et al
EPI_ISL_2927432	USA/UT-CDC-LC0084985/2021	2021-06-22	North America	USA	Laboratory Corporation of America	Centers for Disease Control and Prevention Division of Viral Diseases, Pathogen Discovery	Dakota Howard et al
EPI_ISL_2927382	USA/UT-CDC-LC0085132/2021	2021-06-21	North America	USA	Laboratory Corporation of America	Centers for Disease Control and Prevention Division of Viral Diseases, Pathogen Discovery	Dakota Howard et al
EPI_ISL_2927380	USA/UT-CDC-LC0085133/2021	2021-06-21	North America	USA	Laboratory Corporation of America	Centers for Disease Control and Prevention Division of Viral Diseases, Pathogen Discovery	Dakota Howard et al
EPI_ISL_2927397	USA/UT-CDC-LC0085137/2021	2021-06-21	North America	USA	Laboratory Corporation of America	Centers for Disease Control and Prevention Division of Viral Diseases, Pathogen Discovery	Dakota Howard et al
EPI_ISL_2927325	USA/UT-CDC-LC0085293/2021	2021-06-20	North America	USA	Laboratory Corporation of America	Centers for Disease Control and Prevention Division of Viral Diseases, Pathogen Discovery	Dakota Howard et al
EPI_ISL_2927383	USA/UT-CDC-LC0085296/2021	2021-06-21	North America	USA	Laboratory Corporation of America	Centers for Disease Control and Prevention Division of Viral Diseases, Pathogen Discovery	Dakota Howard et al
EPI_ISL_2927250	USA/UT-CDC-LC0085356/2021	2021-06-19	North America	USA	Laboratory Corporation of America	Centers for Disease Control and Prevention Division of Viral Diseases, Pathogen Discovery	Dakota Howard et al
EPI_ISL_2927286	USA/UT-CDC-LC0085360/2021	2021-06-19	North America	USA	Laboratory Corporation of America	Centers for Disease Control and Prevention Division of Viral Diseases, Pathogen Discovery	Dakota Howard et al
EPI_ISL_2927105	USA/UT-CDC-LC0085743/2021	2021-06-28	North America	USA	Laboratory Corporation of America	Centers for Disease Control and Prevention Division of Viral Diseases, Pathogen Discovery	Dakota Howard et al
EPI_ISL_2927108	USA/UT-CDC-LC0085771/2021	2021-06-28	North America	USA	Laboratory Corporation of America	Centers for Disease Control and Prevention Division of Viral Diseases, Pathogen Discovery	Dakota Howard et al
EPI_ISL_2927104	USA/UT-CDC-LC0085775/2021	2021-06-28	North America	USA	Laboratory Corporation of America	Centers for Disease Control and Prevention Division of Viral Diseases, Pathogen Discovery	Dakota Howard et al
EPI_ISL_2927060	USA/UT-CDC-LC0085783/2021	2021-06-28	North America	USA	Laboratory Corporation of America	Centers for Disease Control and Prevention Division of Viral Diseases, Pathogen Discovery	Dakota Howard et al
EPI_ISL_2927014	USA/UT-CDC-LC0085846/2021	2021-06-26	North America	USA	Laboratory Corporation of America	Centers for Disease Control and Prevention Division of Viral Diseases, Pathogen Discovery	Dakota Howard et al
EPI_ISL_2927053	USA/UT-CDC-LC0085925/2021	2021-06-27	North America	USA	Laboratory Corporation of America	Centers for Disease Control and Prevention Division of Viral Diseases, Pathogen Discovery	Dakota Howard et al
EPI_ISL_2927054	USA/UT-CDC-LC0085929/2021	2021-06-27	North America	USA	Laboratory Corporation of America	Centers for Disease Control and Prevention Division of Viral Diseases, Pathogen Discovery	Dakota Howard et al
EPI_ISL_3017626	USA/UT-CDC-LC0091095/2021	2021-06-15	North America	USA	Laboratory Corporation of America	Centers for Disease Control and Prevention Division of Viral Diseases, Pathogen Discovery	Dakota Howard et al
EPI_ISL_3017623	USA/UT-CDC-LC0091099/2021	2021-06-15	North America	USA	Laboratory Corporation of America	Centers for Disease Control and Prevention Division of Viral Diseases, Pathogen Discovery	Dakota Howard et al
EPI_ISL_3017624	USA/UT-CDC-LC0091107/2021	2021-06-15	North America	USA	Laboratory Corporation of America	Centers for Disease Control and Prevention Division of Viral Diseases, Pathogen Discovery	Dakota Howard et al
EPI_ISL_3017648	USA/UT-CDC-LC0091337/2021	2021-06-16	North America	USA	Laboratory Corporation of America	Centers for Disease Control and Prevention Division of Viral Diseases, Pathogen Discovery	Dakota Howard et al
EPI_ISL_3017649	USA/UT-CDC-LC0091353/2021	2021-06-16	North America	USA	Laboratory Corporation of America	Centers for Disease Control and Prevention Division of Viral Diseases, Pathogen Discovery	Dakota Howard et al
EPI_ISL_3017783	USA/UT-CDC-LC0091479/2021	2021-06-29	North America	USA	Laboratory Corporation of America	Centers for Disease Control and Prevention Division of Viral Diseases, Pathogen Discovery	Dakota Howard et al
EPI_ISL_3017785	USA/UT-CDC-LC0091480/2021	2021-06-29	North America	USA	Laboratory Corporation of America	Centers for Disease Control and Prevention Division of Viral Diseases, Pathogen Discovery	Dakota Howard et al
EPI_ISL_3017782	USA/UT-CDC-LC0091482/2021	2021-06-29	North America	USA	Laboratory Corporation of America	Centers for Disease Control and Prevention Division of Viral Diseases, Pathogen Discovery	Dakota Howard et al
EPI_ISL_3017945	USA/UT-CDC-LC0091865/2021	2021-06-30	North America	USA	Laboratory Corporation of America	Centers for Disease Control and Prevention Division of Viral Diseases, Pathogen Discovery	Dakota Howard et al
EPI_ISL_3017944	USA/UT-CDC-LC0091866/2021	2021-06-30	North America	USA	Laboratory Corporation of America	Centers for Disease Control and Prevention Division of Viral Diseases, Pathogen Discovery	Dakota Howard et al
EPI_ISL_3017946	USA/UT-CDC-LC0091868/2021	2021-06-30	North America	USA	Laboratory Corporation of America	Centers for Disease Control and Prevention Division of Viral Diseases, Pathogen Discovery	Dakota Howard et al
EPI_ISL_3016795	USA/UT-CDC-LC0092131/2021	2021-07-01	North America	USA	Laboratory Corporation of America	Centers for Disease Control and Prevention Division of Viral Diseases, Pathogen Discovery	Dakota Howard et al
EPI_ISL_3018053	USA/UT-CDC-LC0092165/2021	2021-07-01	North America	USA	Laboratory Corporation of America	Centers for Disease Control and Prevention Division of Viral Diseases, Pathogen Discovery	Dakota Howard et al
EPI_ISL_3018054	USA/UT-CDC-LC0092189/2021	2021-07-01	North America	USA	Laboratory Corporation of America	Centers for Disease Control and Prevention Division of Viral Diseases, Pathogen Discovery	Dakota Howard et al
EPI_ISL_3018055	USA/UT-CDC-LC0092190/2021	2021-07-01	North America	USA	Laboratory Corporation of America	Centers for Disease Control and Prevention Division of Viral Diseases, Pathogen Discovery	Dakota Howard et al
EPI_ISL_3018149	USA/UT-CDC-LC0092405/2021	2021-07-03	North America	USA	Laboratory Corporation of America	Centers for Disease Control and Prevention Division of Viral Diseases, Pathogen Discovery	Dakota Howard et al
EPI_ISL_3018148	USA/UT-CDC-LC0092406/2021	2021-07-03	North America	USA	Laboratory Corporation of America	Centers for Disease Control and Prevention Division of Viral Diseases, Pathogen Discovery	Dakota Howard et al
EPI_ISL_3018124	USA/UT-CDC-LC0092432/2021	2021-07-01	North America	USA	Laboratory Corporation of America	Centers for Disease Control and Prevention Division of Viral Diseases, Pathogen Discovery	Dakota Howard et al
EPI_ISL_3018125	USA/UT-CDC-LC0092434/2021	2021-07-02	North America	USA	Laboratory Corporation of America	Centers for Disease Control and Prevention Division of Viral Diseases, Pathogen Discovery	Dakota Howard et al
EPI_ISL_3018150	USA/UT-CDC-LC0092439/2021	2021-07-03	North America	USA	Laboratory Corporation of America	Centers for Disease Control and Prevention Division of Viral Diseases, Pathogen Discovery	Dakota Howard et al
EPI_ISL_3018151	USA/UT-CDC-LC0092440/2021	2021-07-03	North America	USA	Laboratory Corporation of America	Centers for Disease Control and Prevention Division of Viral Diseases, Pathogen Discovery	Dakota Howard et al
EPI_ISL_3018123	USA/UT-CDC-LC0092486/2021	2021-07-02	North America	USA	Laboratory Corporation of America	Centers for Disease Control and Prevention Division of Viral Diseases, Pathogen Discovery	Dakota Howard et al
EPI_ISL_3113018	USA/UT-CDC-LC0096802/2021	2021-07-02	North America	USA	Laboratory Corporation of America	Centers for Disease Control and Prevention Division of Viral Diseases, Pathogen Discovery	Dakota Howard et al
EPI_ISL_3113124	USA/UT-CDC-LC0096863/2021	2021-07-05	North America	USA	Laboratory Corporation of America	Centers for Disease Control and Prevention Division of Viral Diseases, Pathogen Discovery	Dakota Howard et al
EPI_ISL_3113228	USA/UT-CDC-LC0097127/2021	2021-07-06	North America	USA	Laboratory Corporation of America	Centers for Disease Control and Prevention Division of Viral Diseases, Pathogen Discovery	Dakota Howard et al
EPI_ISL_3113355	USA/UT-CDC-LC0097144/2021	2021-07-06	North America	USA	Laboratory Corporation of America	Centers for Disease Control and Prevention Division of Viral Diseases, Pathogen Discovery	Dakota Howard et al
EPI_ISL_3113354	USA/UT-CDC-LC0097155/2021	2021-07-06	North America	USA	Laboratory Corporation of America	Centers for Disease Control and Prevention Division of Viral Diseases, Pathogen Discovery	Dakota Howard et al
EPI_ISL_3113353	USA/UT-CDC-LC0097156/2021	2021-07-06	North America	USA	Laboratory Corporation of America	Centers for Disease Control and Prevention Division of Viral Diseases, Pathogen Discovery	Dakota Howard et al
EPI_ISL_3113704	USA/UT-CDC-LC0097618/2021	2021-07-07	North America	USA	Laboratory Corporation of America	Centers for Disease Control and Prevention Division of Viral Diseases, Pathogen Discovery	Dakota Howard et al
EPI_ISL_3113566	USA/UT-CDC-LC0097634/2021	2021-07-06	North America	USA	Laboratory Corporation of America	Centers for Disease Control and Prevention Division of Viral Diseases, Pathogen Discovery	Dakota Howard et al
EPI_ISL_3113624	USA/UT-CDC-LC0097652/2021	2021-07-07	North America	USA	Laboratory Corporation of America	Centers for Disease Control and Prevention Division of Viral Diseases, Pathogen Discovery	Dakota Howard et al
EPI_ISL_3113625	USA/UT-CDC-LC0097653/2021	2021-07-07	North America	USA	Laboratory Corporation of America	Centers for Disease Control and Prevention Division of Viral Diseases, Pathogen Discovery	Dakota Howard et al
EPI_ISL_3113703	USA/UT-CDC-LC0097660/2021	2021-07-07	North America	USA	Laboratory Corporation of America	Centers for Disease Control and Prevention Division of Viral Diseases, Pathogen Discovery	Dakota Howard et al
EPI_ISL_3330129	USA/UT-CDC-LC0100249/2021	2021-07-17	North America	USA	Laboratory Corporation of America	Centers for Disease Control and Prevention Division of Viral Diseases, Pathogen Discovery	Dakota Howard et al
EPI_ISL_3325395	USA/UT-CDC-LC0101332/2021	2021-07-08	North America	USA	Laboratory Corporation of America	Centers for Disease Control and Prevention Division of Viral Diseases, Pathogen Discovery	Dakota Howard et al
EPI_ISL_3430732	USA/UT-CDC-LC0101340/2021	2021-07-08	North America	USA	Laboratory Corporation of America	Centers for Disease Control and Prevention Division of Viral Diseases, Pathogen Discovery	Dakota Howard et al
EPI_ISL_3325715	USA/UT-CDC-LC0101341/2021	2021-07-08	North America	USA	Laboratory Corporation of America	Centers for Disease Control and Prevention Division of Viral Diseases, Pathogen Discovery	Dakota Howard et al
EPI_ISL_3325697	USA/UT-CDC-LC0101346/2021	2021-07-08	North America	USA	Laboratory Corporation of America	Centers for Disease Control and Prevention Division of Viral Diseases, Pathogen Discovery	Dakota Howard et al
EPI_ISL_3325700	USA/UT-CDC-LC0101364/2021	2021-07-08	North America	USA	Laboratory Corporation of America	Centers for Disease Control and Prevention Division of Viral Diseases, Pathogen Discovery	Dakota Howard et al
EPI_ISL_3430728	USA/UT-CDC-LC0101372/2021	2021-07-08	North America	USA	Laboratory Corporation of America	Centers for Disease Control and Prevention Division of Viral Diseases, Pathogen Discovery	Dakota Howard et al
EPI_ISL_3325696	USA/UT-CDC-LC0101373/2021	2021-07-08	North America	USA	Laboratory Corporation of America	Centers for Disease Control and Prevention Division of Viral Diseases, Pathogen Discovery	Dakota Howard et al
EPI_ISL_3325692	USA/UT-CDC-LC0101381/2021	2021-07-08	North America	USA	Laboratory Corporation of America	Centers for Disease Control and Prevention Division of Viral Diseases, Pathogen Discovery	Dakota Howard et al
EPI_ISL_3430729	USA/UT-CDC-LC0101382/2021	2021-07-08	North America	USA	Laboratory Corporation of America	Centers for Disease Control and Prevention Division of Viral Diseases, Pathogen Discovery	Dakota Howard et al
EPI_ISL_3325698	USA/UT-CDC-LC0101383/2021	2021-07-08	North America	USA	Laboratory Corporation of America	Centers for Disease Control and Prevention Division of Viral Diseases, Pathogen Discovery	Dakota Howard et al
EPI_ISL_3325693	USA/UT-CDC-LC0101708/2021	2021-07-08	North America	USA	Laboratory Corporation of America	Centers for Disease Control and Prevention Division of Viral Diseases, Pathogen Discovery	Dakota Howard et al
EPI_ISL_3326496	USA/UT-CDC-LC0102227/2021	2021-07-09	North America	USA	Laboratory Corporation of America	Centers for Disease Control and Prevention Division of Viral Diseases, Pathogen Discovery	Dakota Howard et al
EPI_ISL_3326494	USA/UT-CDC-LC0102238/2021	2021-07-09	North America	USA	Laboratory Corporation of America	Centers for Disease Control and Prevention Division of Viral Diseases, Pathogen Discovery	Dakota Howard et al
EPI_ISL_3326500	USA/UT-CDC-LC0102240/2021	2021-07-09	North America	USA	Laboratory Corporation of America	Centers for Disease Control and Prevention Division of Viral Diseases, Pathogen Discovery	Dakota Howard et al
EPI_ISL_3326853	USA/UT-CDC-LC0102458/2021	2021-07-12	North America	USA	Laboratory Corporation of America	Centers for Disease Control and Prevention Division of Viral Diseases, Pathogen Discovery	Dakota Howard et al
EPI_ISL_3326856	USA/UT-CDC-LC0102462/2021	2021-07-12	North America	USA	Laboratory Corporation of America	Centers for Disease Control and Prevention Division of Viral Diseases, Pathogen Discovery	Dakota Howard et al
EPI_ISL_3326854	USA/UT-CDC-LC0102473/2021	2021-07-12	North America	USA	Laboratory Corporation of America	Centers for Disease Control and Prevention Division of Viral Diseases, Pathogen Discovery	Dakota Howard et al
EPI_ISL_3326487	USA/UT-CDC-LC0102485/2021	2021-07-09	North America	USA	Laboratory Corporation of America	Centers for Disease Control and Prevention Division of Viral Diseases, Pathogen Discovery	Dakota Howard et al
EPI_ISL_3326624	USA/UT-CDC-LC0102516/2021	2021-07-09	North America	USA	Laboratory Corporation of America	Centers for Disease Control and Prevention Division of Viral Diseases, Pathogen Discovery	Dakota Howard et al
EPI_ISL_3326622	USA/UT-CDC-LC0102517/2021	2021-07-10	North America	USA	Laboratory Corporation of America	Centers for Disease Control and Prevention Division of Viral Diseases, Pathogen Discovery	Dakota Howard et al
EPI_ISL_3326614	USA/UT-CDC-LC0102518/2021	2021-07-10	North America	USA	Laboratory Corporation of America	Centers for Disease Control and Prevention Division of Viral Diseases, Pathogen Discovery	Dakota Howard et al
EPI_ISL_3326492	USA/UT-CDC-LC0102525/2021	2021-07-09	North America	USA	Laboratory Corporation of America	Centers for Disease Control and Prevention Division of Viral Diseases, Pathogen Discovery	Dakota Howard et al
EPI_ISL_3326498	USA/UT-CDC-LC0102526/2021	2021-07-09	North America	USA	Laboratory Corporation of America	Centers for Disease Control and Prevention Division of Viral Diseases, Pathogen Discovery	Dakota Howard et al
EPI_ISL_3326490	USA/UT-CDC-LC0102530/2021	2021-07-09	North America	USA	Laboratory Corporation of America	Centers for Disease Control and Prevention Division of Viral Diseases, Pathogen Discovery	Dakota Howard et al
EPI_ISL_3326620	USA/UT-CDC-LC0102532/2021	2021-07-10	North America	USA	Laboratory Corporation of America	Centers for Disease Control and Prevention Division of Viral Diseases, Pathogen Discovery	Dakota Howard et al
EPI_ISL_3327059	USA/UT-CDC-LC0104858/2021	2021-07-12	North America	USA	Laboratory Corporation of America	Centers for Disease Control and Prevention Division of Viral Diseases, Pathogen Discovery	Dakota Howard et al
EPI_ISL_3327173	USA/UT-CDC-LC0105083/2021	2021-07-12	North America	USA	Laboratory Corporation of America	Centers for Disease Control and Prevention Division of Viral Diseases, Pathogen Discovery	Dakota Howard et al
EPI_ISL_3327172	USA/UT-CDC-LC0105084/2021	2021-07-12	North America	USA	Laboratory Corporation of America	Centers for Disease Control and Prevention Division of Viral Diseases, Pathogen Discovery	Dakota Howard et al
EPI_ISL_3326944	USA/UT-CDC-LC0105097/2021	2021-07-09	North America	USA	Laboratory Corporation of America	Centers for Disease Control and Prevention Division of Viral Diseases, Pathogen Discovery	Dakota Howard et al
EPI_ISL_3326913	USA/UT-CDC-LC0105200/2021	2021-07-09	North America	USA	Laboratory Corporation of America	Centers for Disease Control and Prevention Division of Viral Diseases, Pathogen Discovery	Dakota Howard et al
EPI_ISL_3327093	USA/UT-CDC-LC0105209/2021	2021-07-11	North America	USA	Laboratory Corporation of America	Centers for Disease Control and Prevention Division of Viral Diseases, Pathogen Discovery	Dakota Howard et al
EPI_ISL_3326942	USA/UT-CDC-LC0105234/2021	2021-07-08	North America	USA	Laboratory Corporation of America	Centers for Disease Control and Prevention Division of Viral Diseases, Pathogen Discovery	Dakota Howard et al
EPI_ISL_3327244	USA/UT-CDC-LC0105356/2021	2021-07-13	North America	USA	Laboratory Corporation of America	Centers for Disease Control and Prevention Division of Viral Diseases, Pathogen Discovery	Dakota Howard et al
EPI_ISL_3327409	USA/UT-CDC-LC0105365/2021	2021-07-13	North America	USA	Laboratory Corporation of America	Centers for Disease Control and Prevention Division of Viral Diseases, Pathogen Discovery	Dakota Howard et al
EPI_ISL_3327403	USA/UT-CDC-LC0105395/2021	2021-07-13	North America	USA	Laboratory Corporation of America	Centers for Disease Control and Prevention Division of Viral Diseases, Pathogen Discovery	Dakota Howard et al
EPI_ISL_3327408	USA/UT-CDC-LC0105396/2021	2021-07-13	North America	USA	Laboratory Corporation of America	Centers for Disease Control and Prevention Division of Viral Diseases, Pathogen Discovery	Dakota Howard et al
EPI_ISL_3327404	USA/UT-CDC-LC0105398/2021	2021-07-13	North America	USA	Laboratory Corporation of America	Centers for Disease Control and Prevention Division of Viral Diseases, Pathogen Discovery	Dakota Howard et al
EPI_ISL_3327402	USA/UT-CDC-LC0105402/2021	2021-07-13	North America	USA	Laboratory Corporation of America	Centers for Disease Control and Prevention Division of Viral Diseases, Pathogen Discovery	Dakota Howard et al
EPI_ISL_3327406	USA/UT-CDC-LC0105403/2021	2021-07-13	North America	USA	Laboratory Corporation of America	Centers for Disease Control and Prevention Division of Viral Diseases, Pathogen Discovery	Dakota Howard et al
EPI_ISL_3327410	USA/UT-CDC-LC0105404/2021	2021-07-13	North America	USA	Laboratory Corporation of America	Centers for Disease Control and Prevention Division of Viral Diseases, Pathogen Discovery	Dakota Howard et al
EPI_ISL_3325428	USA/UT-CDC-LC0105424/2021	2021-07-13	North America	USA	Laboratory Corporation of America	Centers for Disease Control and Prevention Division of Viral Diseases, Pathogen Discovery	Dakota Howard et al
EPI_ISL_3327464	USA/UT-CDC-LC0105984/2021	2021-07-14	North America	USA	Laboratory Corporation of America	Centers for Disease Control and Prevention Division of Viral Diseases, Pathogen Discovery	Dakota Howard et al
EPI_ISL_3327467	USA/UT-CDC-LC0105988/2021	2021-07-14	North America	USA	Laboratory Corporation of America	Centers for Disease Control and Prevention Division of Viral Diseases, Pathogen Discovery	Dakota Howard et al
EPI_ISL_3327465	USA/UT-CDC-LC0105999/2021	2021-07-14	North America	USA	Laboratory Corporation of America	Centers for Disease Control and Prevention Division of Viral Diseases, Pathogen Discovery	Dakota Howard et al
EPI_ISL_3327463	USA/UT-CDC-LC0106004/2021	2021-07-14	North America	USA	Laboratory Corporation of America	Centers for Disease Control and Prevention Division of Viral Diseases, Pathogen Discovery	Dakota Howard et al
EPI_ISL_3327500	USA/UT-CDC-LC0106006/2021	2021-07-13	North America	USA	Laboratory Corporation of America	Centers for Disease Control and Prevention Division of Viral Diseases, Pathogen Discovery	Dakota Howard et al
EPI_ISL_3517872	USA/UT-CDC-LC0143628/2021	2021-07-17	North America	USA	Laboratory Corporation of America	Centers for Disease Control and Prevention Division of Viral Diseases, Pathogen Discovery	Dakota Howard et al
EPI_ISL_3517873	USA/UT-CDC-LC0143629/2021	2021-07-17	North America	USA	Laboratory Corporation of America	Centers for Disease Control and Prevention Division of Viral Diseases, Pathogen Discovery	Dakota Howard et al
EPI_ISL_3517871	USA/UT-CDC-LC0143652/2021	2021-07-17	North America	USA	Laboratory Corporation of America	Centers for Disease Control and Prevention Division of Viral Diseases, Pathogen Discovery	Dakota Howard et al
EPI_ISL_3517874	USA/UT-CDC-LC0143653/2021	2021-07-17	North America	USA	Laboratory Corporation of America	Centers for Disease Control and Prevention Division of Viral Diseases, Pathogen Discovery	Dakota Howard et al
EPI_ISL_3517708	USA/UT-CDC-LC0143706/2021	2021-07-16	North America	USA	Laboratory Corporation of America	Centers for Disease Control and Prevention Division of Viral Diseases, Pathogen Discovery	Dakota Howard et al
EPI_ISL_3517709	USA/UT-CDC-LC0143707/2021	2021-07-16	North America	USA	Laboratory Corporation of America	Centers for Disease Control and Prevention Division of Viral Diseases, Pathogen Discovery	Dakota Howard et al
EPI_ISL_3517707	USA/UT-CDC-LC0143708/2021	2021-07-16	North America	USA	Laboratory Corporation of America	Centers for Disease Control and Prevention Division of Viral Diseases, Pathogen Discovery	Dakota Howard et al
EPI_ISL_3517713	USA/UT-CDC-LC0143709/2021	2021-07-16	North America	USA	Laboratory Corporation of America	Centers for Disease Control and Prevention Division of Viral Diseases, Pathogen Discovery	Dakota Howard et al
EPI_ISL_3517830	USA/UT-CDC-LC0143856/2021	2021-07-17	North America	USA	Laboratory Corporation of America	Centers for Disease Control and Prevention Division of Viral Diseases, Pathogen Discovery	Dakota Howard et al
EPI_ISL_3517876	USA/UT-CDC-LC0143896/2021	2021-07-17	North America	USA	Laboratory Corporation of America	Centers for Disease Control and Prevention Division of Viral Diseases, Pathogen Discovery	Dakota Howard et al
EPI_ISL_3517712	USA/UT-CDC-LC0144098/2021	2021-07-16	North America	USA	Laboratory Corporation of America	Centers for Disease Control and Prevention Division of Viral Diseases, Pathogen Discovery	Dakota Howard et al
EPI_ISL_3517727	USA/UT-CDC-LC0144108/2021	2021-07-16	North America	USA	Laboratory Corporation of America	Centers for Disease Control and Prevention Division of Viral Diseases, Pathogen Discovery	Dakota Howard et al
EPI_ISL_3517932	USA/UT-CDC-LC0144175/2021	2021-07-18	North America	USA	Laboratory Corporation of America	Centers for Disease Control and Prevention Division of Viral Diseases, Pathogen Discovery	Dakota Howard et al
EPI_ISL_3518600	USA/UT-CDC-LC0144408/2021	2021-07-18	North America	USA	Laboratory Corporation of America	Centers for Disease Control and Prevention Division of Viral Diseases, Pathogen Discovery	Dakota Howard et al
EPI_ISL_3518825	USA/UT-CDC-LC0144685/2021	2021-07-19	North America	USA	Laboratory Corporation of America	Centers for Disease Control and Prevention Division of Viral Diseases, Pathogen Discovery	Dakota Howard et al
EPI_ISL_3518659	USA/UT-CDC-LC0144726/2021	2021-07-18	North America	USA	Laboratory Corporation of America	Centers for Disease Control and Prevention Division of Viral Diseases, Pathogen Discovery	Dakota Howard et al
EPI_ISL_3518835	USA/UT-CDC-LC0144747/2021	2021-07-19	North America	USA	Laboratory Corporation of America	Centers for Disease Control and Prevention Division of Viral Diseases, Pathogen Discovery	Dakota Howard et al
EPI_ISL_3518831	USA/UT-CDC-LC0144748/2021	2021-07-19	North America	USA	Laboratory Corporation of America	Centers for Disease Control and Prevention Division of Viral Diseases, Pathogen Discovery	Dakota Howard et al
EPI_ISL_3518823	USA/UT-CDC-LC0144749/2021	2021-07-19	North America	USA	Laboratory Corporation of America	Centers for Disease Control and Prevention Division of Viral Diseases, Pathogen Discovery	Dakota Howard et al
EPI_ISL_3518834	USA/UT-CDC-LC0144753/2021	2021-07-19	North America	USA	Laboratory Corporation of America	Centers for Disease Control and Prevention Division of Viral Diseases, Pathogen Discovery	Dakota Howard et al
EPI_ISL_3518820	USA/UT-CDC-LC0144872/2021	2021-07-19	North America	USA	Laboratory Corporation of America	Centers for Disease Control and Prevention Division of Viral Diseases, Pathogen Discovery	Dakota Howard et al
EPI_ISL_3518836	USA/UT-CDC-LC0144873/2021	2021-07-19	North America	USA	Laboratory Corporation of America	Centers for Disease Control and Prevention Division of Viral Diseases, Pathogen Discovery	Dakota Howard et al
EPI_ISL_3518821	USA/UT-CDC-LC0144880/2021	2021-07-19	North America	USA	Laboratory Corporation of America	Centers for Disease Control and Prevention Division of Viral Diseases, Pathogen Discovery	Dakota Howard et al
EPI_ISL_3518822	USA/UT-CDC-LC0144886/2021	2021-07-19	North America	USA	Laboratory Corporation of America	Centers for Disease Control and Prevention Division of Viral Diseases, Pathogen Discovery	Dakota Howard et al
EPI_ISL_3518824	USA/UT-CDC-LC0144887/2021	2021-07-19	North America	USA	Laboratory Corporation of America	Centers for Disease Control and Prevention Division of Viral Diseases, Pathogen Discovery	Dakota Howard et al
EPI_ISL_3518832	USA/UT-CDC-LC0144897/2021	2021-07-19	North America	USA	Laboratory Corporation of America	Centers for Disease Control and Prevention Division of Viral Diseases, Pathogen Discovery	Dakota Howard et al
EPI_ISL_3518616	USA/UT-CDC-LC0144943/2021	2021-07-19	North America	USA	Laboratory Corporation of America	Centers for Disease Control and Prevention Division of Viral Diseases, Pathogen Discovery	Dakota Howard et al
EPI_ISL_3518662	USA/UT-CDC-LC0144955/2021	2021-07-18	North America	USA	Laboratory Corporation of America	Centers for Disease Control and Prevention Division of Viral Diseases, Pathogen Discovery	Dakota Howard et al
EPI_ISL_3518083	USA/UT-CDC-LC0147000/2021	2021-07-27	North America	USA	Laboratory Corporation of America	Centers for Disease Control and Prevention Division of Viral Diseases, Pathogen Discovery	Dakota Howard et al
EPI_ISL_3518218	USA/UT-CDC-LC0147119/2021	2021-07-28	North America	USA	Laboratory Corporation of America	Centers for Disease Control and Prevention Division of Viral Diseases, Pathogen Discovery	Dakota Howard et al
EPI_ISL_3518216	USA/UT-CDC-LC0147125/2021	2021-07-28	North America	USA	Laboratory Corporation of America	Centers for Disease Control and Prevention Division of Viral Diseases, Pathogen Discovery	Dakota Howard et al
EPI_ISL_3518217	USA/UT-CDC-LC0147126/2021	2021-07-28	North America	USA	Laboratory Corporation of America	Centers for Disease Control and Prevention Division of Viral Diseases, Pathogen Discovery	Dakota Howard et al
EPI_ISL_3518340	USA/UT-CDC-LC0147141/2021	2021-07-29	North America	USA	Laboratory Corporation of America	Centers for Disease Control and Prevention Division of Viral Diseases, Pathogen Discovery	Dakota Howard et al
EPI_ISL_3518052	USA/UT-CDC-LC0147153/2021	2021-07-27	North America	USA	Laboratory Corporation of America	Centers for Disease Control and Prevention Division of Viral Diseases, Pathogen Discovery	Dakota Howard et al
EPI_ISL_3518053	USA/UT-CDC-LC0147155/2021	2021-07-27	North America	USA	Laboratory Corporation of America	Centers for Disease Control and Prevention Division of Viral Diseases, Pathogen Discovery	Dakota Howard et al
EPI_ISL_3518341	USA/UT-CDC-LC0147205/2021	2021-07-29	North America	USA	Laboratory Corporation of America	Centers for Disease Control and Prevention Division of Viral Diseases, Pathogen Discovery	Dakota Howard et al
EPI_ISL_3518342	USA/UT-CDC-LC0147209/2021	2021-07-29	North America	USA	Laboratory Corporation of America	Centers for Disease Control and Prevention Division of Viral Diseases, Pathogen Discovery	Dakota Howard et al
EPI_ISL_3519830	USA/UT-CDC-LC0148940/2021	2021-07-21	North America	USA	Laboratory Corporation of America	Centers for Disease Control and Prevention Division of Viral Diseases, Pathogen Discovery	Dakota Howard et al
EPI_ISL_3519745	USA/UT-CDC-LC0149071/2021	2021-07-21	North America	USA	Laboratory Corporation of America	Centers for Disease Control and Prevention Division of Viral Diseases, Pathogen Discovery	Dakota Howard et al
EPI_ISL_3519726	USA/UT-CDC-LC0149075/2021	2021-07-20	North America	USA	Laboratory Corporation of America	Centers for Disease Control and Prevention Division of Viral Diseases, Pathogen Discovery	Dakota Howard et al
EPI_ISL_3519746	USA/UT-CDC-LC0149091/2021	2021-07-21	North America	USA	Laboratory Corporation of America	Centers for Disease Control and Prevention Division of Viral Diseases, Pathogen Discovery	Dakota Howard et al
EPI_ISL_3519835	USA/UT-CDC-LC0149104/2021	2021-07-21	North America	USA	Laboratory Corporation of America	Centers for Disease Control and Prevention Division of Viral Diseases, Pathogen Discovery	Dakota Howard et al
EPI_ISL_3519832	USA/UT-CDC-LC0149110/2021	2021-07-21	North America	USA	Laboratory Corporation of America	Centers for Disease Control and Prevention Division of Viral Diseases, Pathogen Discovery	Dakota Howard et al
EPI_ISL_3519837	USA/UT-CDC-LC0149111/2021	2021-07-21	North America	USA	Laboratory Corporation of America	Centers for Disease Control and Prevention Division of Viral Diseases, Pathogen Discovery	Dakota Howard et al
EPI_ISL_3519829	USA/UT-CDC-LC0149112/2021	2021-07-21	North America	USA	Laboratory Corporation of America	Centers for Disease Control and Prevention Division of Viral Diseases, Pathogen Discovery	Dakota Howard et al
EPI_ISL_3519833	USA/UT-CDC-LC0149250/2021	2021-07-21	North America	USA	Laboratory Corporation of America	Centers for Disease Control and Prevention Division of Viral Diseases, Pathogen Discovery	Dakota Howard et al
EPI_ISL_3519831	USA/UT-CDC-LC0149333/2021	2021-07-21	North America	USA	Laboratory Corporation of America	Centers for Disease Control and Prevention Division of Viral Diseases, Pathogen Discovery	Dakota Howard et al
EPI_ISL_3519259	USA/UT-CDC-LC0152916/2021	2021-07-29	North America	USA	Laboratory Corporation of America	Centers for Disease Control and Prevention Division of Viral Diseases, Pathogen Discovery	Dakota Howard et al
EPI_ISL_3519263	USA/UT-CDC-LC0152917/2021	2021-07-29	North America	USA	Laboratory Corporation of America	Centers for Disease Control and Prevention Division of Viral Diseases, Pathogen Discovery	Dakota Howard et al
EPI_ISL_3519262	USA/UT-CDC-LC0152918/2021	2021-07-29	North America	USA	Laboratory Corporation of America	Centers for Disease Control and Prevention Division of Viral Diseases, Pathogen Discovery	Dakota Howard et al
EPI_ISL_3519260	USA/UT-CDC-LC0152919/2021	2021-07-29	North America	USA	Laboratory Corporation of America	Centers for Disease Control and Prevention Division of Viral Diseases, Pathogen Discovery	Dakota Howard et al
EPI_ISL_3519097	USA/UT-CDC-LC0152922/2021	2021-07-27	North America	USA	Laboratory Corporation of America	Centers for Disease Control and Prevention Division of Viral Diseases, Pathogen Discovery	Dakota Howard et al
EPI_ISL_3519096	USA/UT-CDC-LC0152927/2021	2021-07-27	North America	USA	Laboratory Corporation of America	Centers for Disease Control and Prevention Division of Viral Diseases, Pathogen Discovery	Dakota Howard et al
EPI_ISL_3519267	USA/UT-CDC-LC0152947/2021	2021-07-29	North America	USA	Laboratory Corporation of America	Centers for Disease Control and Prevention Division of Viral Diseases, Pathogen Discovery	Dakota Howard et al
EPI_ISL_3519261	USA/UT-CDC-LC0152948/2021	2021-07-29	North America	USA	Laboratory Corporation of America	Centers for Disease Control and Prevention Division of Viral Diseases, Pathogen Discovery	Dakota Howard et al
EPI_ISL_3519258	USA/UT-CDC-LC0152949/2021	2021-07-29	North America	USA	Laboratory Corporation of America	Centers for Disease Control and Prevention Division of Viral Diseases, Pathogen Discovery	Dakota Howard et al
EPI_ISL_3519457	USA/UT-CDC-LC0153136/2021	2021-07-31	North America	USA	Laboratory Corporation of America	Centers for Disease Control and Prevention Division of Viral Diseases, Pathogen Discovery	Dakota Howard et al
EPI_ISL_3519452	USA/UT-CDC-LC0153137/2021	2021-07-31	North America	USA	Laboratory Corporation of America	Centers for Disease Control and Prevention Division of Viral Diseases, Pathogen Discovery	Dakota Howard et al
EPI_ISL_3519460	USA/UT-CDC-LC0153138/2021	2021-07-31	North America	USA	Laboratory Corporation of America	Centers for Disease Control and Prevention Division of Viral Diseases, Pathogen Discovery	Dakota Howard et al
EPI_ISL_3519459	USA/UT-CDC-LC0153139/2021	2021-07-31	North America	USA	Laboratory Corporation of America	Centers for Disease Control and Prevention Division of Viral Diseases, Pathogen Discovery	Dakota Howard et al
EPI_ISL_3519450	USA/UT-CDC-LC0153141/2021	2021-07-30	North America	USA	Laboratory Corporation of America	Centers for Disease Control and Prevention Division of Viral Diseases, Pathogen Discovery	Dakota Howard et al
EPI_ISL_3519455	USA/UT-CDC-LC0153327/2021	2021-07-31	North America	USA	Laboratory Corporation of America	Centers for Disease Control and Prevention Division of Viral Diseases, Pathogen Discovery	Dakota Howard et al
EPI_ISL_3519449	USA/UT-CDC-LC0153328/2021	2021-07-31	North America	USA	Laboratory Corporation of America	Centers for Disease Control and Prevention Division of Viral Diseases, Pathogen Discovery	Dakota Howard et al
EPI_ISL_3519451	USA/UT-CDC-LC0153329/2021	2021-07-31	North America	USA	Laboratory Corporation of America	Centers for Disease Control and Prevention Division of Viral Diseases, Pathogen Discovery	Dakota Howard et al
EPI_ISL_3519284	USA/UT-CDC-LC0153354/2021	2021-07-30	North America	USA	Laboratory Corporation of America	Centers for Disease Control and Prevention Division of Viral Diseases, Pathogen Discovery	Dakota Howard et al
EPI_ISL_3519456	USA/UT-CDC-LC0153359/2021	2021-07-31	North America	USA	Laboratory Corporation of America	Centers for Disease Control and Prevention Division of Viral Diseases, Pathogen Discovery	Dakota Howard et al
EPI_ISL_3519453	USA/UT-CDC-LC0153360/2021	2021-07-31	North America	USA	Laboratory Corporation of America	Centers for Disease Control and Prevention Division of Viral Diseases, Pathogen Discovery	Dakota Howard et al
EPI_ISL_3519454	USA/UT-CDC-LC0153361/2021	2021-07-31	North America	USA	Laboratory Corporation of America	Centers for Disease Control and Prevention Division of Viral Diseases, Pathogen Discovery	Dakota Howard et al
EPI_ISL_3519461	USA/UT-CDC-LC0153362/2021	2021-07-31	North America	USA	Laboratory Corporation of America	Centers for Disease Control and Prevention Division of Viral Diseases, Pathogen Discovery	Dakota Howard et al
EPI_ISL_3519446	USA/UT-CDC-LC0153364/2021	2021-07-30	North America	USA	Laboratory Corporation of America	Centers for Disease Control and Prevention Division of Viral Diseases, Pathogen Discovery	Dakota Howard et al
EPI_ISL_3520447	USA/UT-CDC-LC0153535/2021	2021-08-01	North America	USA	Laboratory Corporation of America	Centers for Disease Control and Prevention Division of Viral Diseases, Pathogen Discovery	Dakota Howard et al
EPI_ISL_3520452	USA/UT-CDC-LC0153536/2021	2021-08-01	North America	USA	Laboratory Corporation of America	Centers for Disease Control and Prevention Division of Viral Diseases, Pathogen Discovery	Dakota Howard et al
EPI_ISL_3520449	USA/UT-CDC-LC0153537/2021	2021-08-01	North America	USA	Laboratory Corporation of America	Centers for Disease Control and Prevention Division of Viral Diseases, Pathogen Discovery	Dakota Howard et al
EPI_ISL_3520454	USA/UT-CDC-LC0153538/2021	2021-08-01	North America	USA	Laboratory Corporation of America	Centers for Disease Control and Prevention Division of Viral Diseases, Pathogen Discovery	Dakota Howard et al
EPI_ISL_3520276	USA/UT-CDC-LC0153665/2021	2021-07-30	North America	USA	Laboratory Corporation of America	Centers for Disease Control and Prevention Division of Viral Diseases, Pathogen Discovery	Dakota Howard et al
EPI_ISL_3520282	USA/UT-CDC-LC0153666/2021	2021-07-30	North America	USA	Laboratory Corporation of America	Centers for Disease Control and Prevention Division of Viral Diseases, Pathogen Discovery	Dakota Howard et al
EPI_ISL_3520284	USA/UT-CDC-LC0153667/2021	2021-07-30	North America	USA	Laboratory Corporation of America	Centers for Disease Control and Prevention Division of Viral Diseases, Pathogen Discovery	Dakota Howard et al
EPI_ISL_3520280	USA/UT-CDC-LC0153668/2021	2021-07-30	North America	USA	Laboratory Corporation of America	Centers for Disease Control and Prevention Division of Viral Diseases, Pathogen Discovery	Dakota Howard et al
EPI_ISL_3520286	USA/UT-CDC-LC0153669/2021	2021-07-30	North America	USA	Laboratory Corporation of America	Centers for Disease Control and Prevention Division of Viral Diseases, Pathogen Discovery	Dakota Howard et al
EPI_ISL_3520190	USA/UT-CDC-LC0153673/2021	2021-07-29	North America	USA	Laboratory Corporation of America	Centers for Disease Control and Prevention Division of Viral Diseases, Pathogen Discovery	Dakota Howard et al
EPI_ISL_3520188	USA/UT-CDC-LC0153674/2021	2021-07-29	North America	USA	Laboratory Corporation of America	Centers for Disease Control and Prevention Division of Viral Diseases, Pathogen Discovery	Dakota Howard et al
EPI_ISL_3520016	USA/UT-CDC-LC0153685/2021	2021-07-28	North America	USA	Laboratory Corporation of America	Centers for Disease Control and Prevention Division of Viral Diseases, Pathogen Discovery	Dakota Howard et al
EPI_ISL_3520192	USA/UT-CDC-LC0153780/2021	2021-07-30	North America	USA	Laboratory Corporation of America	Centers for Disease Control and Prevention Division of Viral Diseases, Pathogen Discovery	Dakota Howard et al
EPI_ISL_3520115	USA/UT-CDC-LC0153804/2021	2021-07-30	North America	USA	Laboratory Corporation of America	Centers for Disease Control and Prevention Division of Viral Diseases, Pathogen Discovery	Dakota Howard et al
EPI_ISL_3520278	USA/UT-CDC-LC0153805/2021	2021-07-30	North America	USA	Laboratory Corporation of America	Centers for Disease Control and Prevention Division of Viral Diseases, Pathogen Discovery	Dakota Howard et al
EPI_ISL_3520384	USA/UT-CDC-LC0153833/2021	2021-07-30	North America	USA	Laboratory Corporation of America	Centers for Disease Control and Prevention Division of Viral Diseases, Pathogen Discovery	Dakota Howard et al
EPI_ISL_3517196	USA/UT-CDC-LC0154060/2021	2021-07-29	North America	USA	Laboratory Corporation of America	Centers for Disease Control and Prevention Division of Viral Diseases, Pathogen Discovery	Dakota Howard et al
EPI_ISL_3607827	USA/UT-CDC-LC0159804/2021	2021-08-03	North America	USA	Laboratory Corporation of America	Centers for Disease Control and Prevention Division of Viral Diseases, Pathogen Discovery	Dakota Howard et al
EPI_ISL_3607786	USA/UT-CDC-LC0159819/2021	2021-08-01	North America	USA	Laboratory Corporation of America	Centers for Disease Control and Prevention Division of Viral Diseases, Pathogen Discovery	Dakota Howard et al
EPI_ISL_3607824	USA/UT-CDC-LC0159823/2021	2021-08-03	North America	USA	Laboratory Corporation of America	Centers for Disease Control and Prevention Division of Viral Diseases, Pathogen Discovery	Dakota Howard et al
EPI_ISL_3607823	USA/UT-CDC-LC0159824/2021	2021-08-03	North America	USA	Laboratory Corporation of America	Centers for Disease Control and Prevention Division of Viral Diseases, Pathogen Discovery	Dakota Howard et al
EPI_ISL_3607828	USA/UT-CDC-LC0159825/2021	2021-08-03	North America	USA	Laboratory Corporation of America	Centers for Disease Control and Prevention Division of Viral Diseases, Pathogen Discovery	Dakota Howard et al
EPI_ISL_3607825	USA/UT-CDC-LC0159826/2021	2021-08-03	North America	USA	Laboratory Corporation of America	Centers for Disease Control and Prevention Division of Viral Diseases, Pathogen Discovery	Dakota Howard et al
EPI_ISL_3607726	USA/UT-CDC-LC0159827/2021	2021-08-03	North America	USA	Laboratory Corporation of America	Centers for Disease Control and Prevention Division of Viral Diseases, Pathogen Discovery	Dakota Howard et al
EPI_ISL_3607829	USA/UT-CDC-LC0159829/2021	2021-08-03	North America	USA	Laboratory Corporation of America	Centers for Disease Control and Prevention Division of Viral Diseases, Pathogen Discovery	Dakota Howard et al
EPI_ISL_3607720	USA/UT-CDC-LC0160204/2021	2021-08-02	North America	USA	Laboratory Corporation of America	Centers for Disease Control and Prevention Division of Viral Diseases, Pathogen Discovery	Dakota Howard et al
EPI_ISL_3607717	USA/UT-CDC-LC0160205/2021	2021-08-02	North America	USA	Laboratory Corporation of America	Centers for Disease Control and Prevention Division of Viral Diseases, Pathogen Discovery	Dakota Howard et al
EPI_ISL_3607722	USA/UT-CDC-LC0160206/2021	2021-08-02	North America	USA	Laboratory Corporation of America	Centers for Disease Control and Prevention Division of Viral Diseases, Pathogen Discovery	Dakota Howard et al
EPI_ISL_3607723	USA/UT-CDC-LC0160207/2021	2021-08-02	North America	USA	Laboratory Corporation of America	Centers for Disease Control and Prevention Division of Viral Diseases, Pathogen Discovery	Dakota Howard et al
EPI_ISL_3607721	USA/UT-CDC-LC0160208/2021	2021-08-02	North America	USA	Laboratory Corporation of America	Centers for Disease Control and Prevention Division of Viral Diseases, Pathogen Discovery	Dakota Howard et al
EPI_ISL_3607724	USA/UT-CDC-LC0160209/2021	2021-08-02	North America	USA	Laboratory Corporation of America	Centers for Disease Control and Prevention Division of Viral Diseases, Pathogen Discovery	Dakota Howard et al
EPI_ISL_3607718	USA/UT-CDC-LC0160210/2021	2021-08-02	North America	USA	Laboratory Corporation of America	Centers for Disease Control and Prevention Division of Viral Diseases, Pathogen Discovery	Dakota Howard et al
EPI_ISL_3607662	USA/UT-CDC-LC0160223/2021	2021-08-01	North America	USA	Laboratory Corporation of America	Centers for Disease Control and Prevention Division of Viral Diseases, Pathogen Discovery	Dakota Howard et al
EPI_ISL_3607719	USA/UT-CDC-LC0160236/2021	2021-08-02	North America	USA	Laboratory Corporation of America	Centers for Disease Control and Prevention Division of Viral Diseases, Pathogen Discovery	Dakota Howard et al
EPI_ISL_3607725	USA/UT-CDC-LC0160238/2021	2021-08-02	North America	USA	Laboratory Corporation of America	Centers for Disease Control and Prevention Division of Viral Diseases, Pathogen Discovery	Dakota Howard et al
EPI_ISL_3686183	USA/UT-CDC-LC0166751/2021	2021-07-22	North America	USA	Laboratory Corporation of America	Centers for Disease Control and Prevention Division of Viral Diseases, Pathogen Discovery	Dakota Howard et al
EPI_ISL_3686134	USA/UT-CDC-LC0166761/2021	2021-07-22	North America	USA	Laboratory Corporation of America	Centers for Disease Control and Prevention Division of Viral Diseases, Pathogen Discovery	Dakota Howard et al
EPI_ISL_3686176	USA/UT-CDC-LC0166868/2021	2021-07-22	North America	USA	Laboratory Corporation of America	Centers for Disease Control and Prevention Division of Viral Diseases, Pathogen Discovery	Dakota Howard et al
EPI_ISL_3686180	USA/UT-CDC-LC0166869/2021	2021-07-22	North America	USA	Laboratory Corporation of America	Centers for Disease Control and Prevention Division of Viral Diseases, Pathogen Discovery	Dakota Howard et al
EPI_ISL_3686277	USA/UT-CDC-LC0166879/2021	2021-07-21	North America	USA	Laboratory Corporation of America	Centers for Disease Control and Prevention Division of Viral Diseases, Pathogen Discovery	Dakota Howard et al
EPI_ISL_3686178	USA/UT-CDC-LC0166906/2021	2021-07-22	North America	USA	Laboratory Corporation of America	Centers for Disease Control and Prevention Division of Viral Diseases, Pathogen Discovery	Dakota Howard et al
EPI_ISL_3686179	USA/UT-CDC-LC0166907/2021	2021-07-22	North America	USA	Laboratory Corporation of America	Centers for Disease Control and Prevention Division of Viral Diseases, Pathogen Discovery	Dakota Howard et al
EPI_ISL_3685962	USA/UT-CDC-LC0166918/2021	2021-07-20	North America	USA	Laboratory Corporation of America	Centers for Disease Control and Prevention Division of Viral Diseases, Pathogen Discovery	Dakota Howard et al
EPI_ISL_3685938	USA/UT-CDC-LC0166922/2021	2021-07-19	North America	USA	Laboratory Corporation of America	Centers for Disease Control and Prevention Division of Viral Diseases, Pathogen Discovery	Dakota Howard et al
EPI_ISL_3686181	USA/UT-CDC-LC0166943/2021	2021-07-22	North America	USA	Laboratory Corporation of America	Centers for Disease Control and Prevention Division of Viral Diseases, Pathogen Discovery	Dakota Howard et al
EPI_ISL_3685963	USA/UT-CDC-LC0166947/2021	2021-07-20	North America	USA	Laboratory Corporation of America	Centers for Disease Control and Prevention Division of Viral Diseases, Pathogen Discovery	Dakota Howard et al
EPI_ISL_3685964	USA/UT-CDC-LC0166948/2021	2021-07-20	North America	USA	Laboratory Corporation of America	Centers for Disease Control and Prevention Division of Viral Diseases, Pathogen Discovery	Dakota Howard et al
EPI_ISL_3685966	USA/UT-CDC-LC0166949/2021	2021-07-20	North America	USA	Laboratory Corporation of America	Centers for Disease Control and Prevention Division of Viral Diseases, Pathogen Discovery	Dakota Howard et al
EPI_ISL_3685959	USA/UT-CDC-LC0166950/2021	2021-07-19	North America	USA	Laboratory Corporation of America	Centers for Disease Control and Prevention Division of Viral Diseases, Pathogen Discovery	Dakota Howard et al
EPI_ISL_3687054	USA/UT-CDC-LC0168209/2021	2021-08-04	North America	USA	Laboratory Corporation of America	Centers for Disease Control and Prevention Division of Viral Diseases, Pathogen Discovery	Dakota Howard et al
EPI_ISL_3687057	USA/UT-CDC-LC0168210/2021	2021-08-04	North America	USA	Laboratory Corporation of America	Centers for Disease Control and Prevention Division of Viral Diseases, Pathogen Discovery	Dakota Howard et al
EPI_ISL_3687051	USA/UT-CDC-LC0168211/2021	2021-08-04	North America	USA	Laboratory Corporation of America	Centers for Disease Control and Prevention Division of Viral Diseases, Pathogen Discovery	Dakota Howard et al
EPI_ISL_3687056	USA/UT-CDC-LC0168212/2021	2021-08-04	North America	USA	Laboratory Corporation of America	Centers for Disease Control and Prevention Division of Viral Diseases, Pathogen Discovery	Dakota Howard et al
EPI_ISL_3687058	USA/UT-CDC-LC0168213/2021	2021-08-04	North America	USA	Laboratory Corporation of America	Centers for Disease Control and Prevention Division of Viral Diseases, Pathogen Discovery	Dakota Howard et al
EPI_ISL_3687052	USA/UT-CDC-LC0168231/2021	2021-08-04	North America	USA	Laboratory Corporation of America	Centers for Disease Control and Prevention Division of Viral Diseases, Pathogen Discovery	Dakota Howard et al
EPI_ISL_3687059	USA/UT-CDC-LC0168232/2021	2021-08-04	North America	USA	Laboratory Corporation of America	Centers for Disease Control and Prevention Division of Viral Diseases, Pathogen Discovery	Dakota Howard et al
EPI_ISL_3687053	USA/UT-CDC-LC0168233/2021	2021-08-04	North America	USA	Laboratory Corporation of America	Centers for Disease Control and Prevention Division of Viral Diseases, Pathogen Discovery	Dakota Howard et al
EPI_ISL_3686534	USA/UT-CDC-LC0169440/2021	2021-07-22	North America	USA	Laboratory Corporation of America	Centers for Disease Control and Prevention Division of Viral Diseases, Pathogen Discovery	Dakota Howard et al
EPI_ISL_3686530	USA/UT-CDC-LC0169450/2021	2021-07-22	North America	USA	Laboratory Corporation of America	Centers for Disease Control and Prevention Division of Viral Diseases, Pathogen Discovery	Dakota Howard et al
EPI_ISL_3686532	USA/UT-CDC-LC0169451/2021	2021-07-22	North America	USA	Laboratory Corporation of America	Centers for Disease Control and Prevention Division of Viral Diseases, Pathogen Discovery	Dakota Howard et al
EPI_ISL_3686531	USA/UT-CDC-LC0169452/2021	2021-07-22	North America	USA	Laboratory Corporation of America	Centers for Disease Control and Prevention Division of Viral Diseases, Pathogen Discovery	Dakota Howard et al
EPI_ISL_3686342	USA/UT-CDC-LC0169456/2021	2021-07-20	North America	USA	Laboratory Corporation of America	Centers for Disease Control and Prevention Division of Viral Diseases, Pathogen Discovery	Dakota Howard et al
EPI_ISL_3686341	USA/UT-CDC-LC0169457/2021	2021-07-20	North America	USA	Laboratory Corporation of America	Centers for Disease Control and Prevention Division of Viral Diseases, Pathogen Discovery	Dakota Howard et al
EPI_ISL_3686345	USA/UT-CDC-LC0169458/2021	2021-07-20	North America	USA	Laboratory Corporation of America	Centers for Disease Control and Prevention Division of Viral Diseases, Pathogen Discovery	Dakota Howard et al
EPI_ISL_3686344	USA/UT-CDC-LC0169459/2021	2021-07-20	North America	USA	Laboratory Corporation of America	Centers for Disease Control and Prevention Division of Viral Diseases, Pathogen Discovery	Dakota Howard et al
EPI_ISL_3686346	USA/UT-CDC-LC0169460/2021	2021-07-20	North America	USA	Laboratory Corporation of America	Centers for Disease Control and Prevention Division of Viral Diseases, Pathogen Discovery	Dakota Howard et al
EPI_ISL_3686347	USA/UT-CDC-LC0169461/2021	2021-07-20	North America	USA	Laboratory Corporation of America	Centers for Disease Control and Prevention Division of Viral Diseases, Pathogen Discovery	Dakota Howard et al
EPI_ISL_3686343	USA/UT-CDC-LC0169463/2021	2021-07-20	North America	USA	Laboratory Corporation of America	Centers for Disease Control and Prevention Division of Viral Diseases, Pathogen Discovery	Dakota Howard et al
EPI_ISL_3686293	USA/UT-CDC-LC0169470/2021	2021-07-20	North America	USA	Laboratory Corporation of America	Centers for Disease Control and Prevention Division of Viral Diseases, Pathogen Discovery	Dakota Howard et al
EPI_ISL_3686446	USA/UT-CDC-LC0169537/2021	2021-07-22	North America	USA	Laboratory Corporation of America	Centers for Disease Control and Prevention Division of Viral Diseases, Pathogen Discovery	Dakota Howard et al
EPI_ISL_3686445	USA/UT-CDC-LC0169538/2021	2021-07-22	North America	USA	Laboratory Corporation of America	Centers for Disease Control and Prevention Division of Viral Diseases, Pathogen Discovery	Dakota Howard et al
EPI_ISL_3686433	USA/UT-CDC-LC0169539/2021	2021-07-21	North America	USA	Laboratory Corporation of America	Centers for Disease Control and Prevention Division of Viral Diseases, Pathogen Discovery	Dakota Howard et al
EPI_ISL_3686529	USA/UT-CDC-LC0169541/2021	2021-07-22	North America	USA	Laboratory Corporation of America	Centers for Disease Control and Prevention Division of Viral Diseases, Pathogen Discovery	Dakota Howard et al
EPI_ISL_3686533	USA/UT-CDC-LC0169542/2021	2021-07-22	North America	USA	Laboratory Corporation of America	Centers for Disease Control and Prevention Division of Viral Diseases, Pathogen Discovery	Dakota Howard et al
EPI_ISL_3687236	USA/UT-CDC-LC0172730/2021	2021-07-23	North America	USA	Laboratory Corporation of America	Centers for Disease Control and Prevention Division of Viral Diseases, Pathogen Discovery	Dakota Howard et al
EPI_ISL_3687518	USA/UT-CDC-LC0172795/2021	2021-07-24	North America	USA	Laboratory Corporation of America	Centers for Disease Control and Prevention Division of Viral Diseases, Pathogen Discovery	Dakota Howard et al
EPI_ISL_3687521	USA/UT-CDC-LC0172868/2021	2021-07-24	North America	USA	Laboratory Corporation of America	Centers for Disease Control and Prevention Division of Viral Diseases, Pathogen Discovery	Dakota Howard et al
EPI_ISL_3687391	USA/UT-CDC-LC0172915/2021	2021-07-23	North America	USA	Laboratory Corporation of America	Centers for Disease Control and Prevention Division of Viral Diseases, Pathogen Discovery	Dakota Howard et al
EPI_ISL_3687592	USA/UT-CDC-LC0172941/2021	2021-07-25	North America	USA	Laboratory Corporation of America	Centers for Disease Control and Prevention Division of Viral Diseases, Pathogen Discovery	Dakota Howard et al
EPI_ISL_3687591	USA/UT-CDC-LC0172942/2021	2021-07-25	North America	USA	Laboratory Corporation of America	Centers for Disease Control and Prevention Division of Viral Diseases, Pathogen Discovery	Dakota Howard et al
EPI_ISL_3687524	USA/UT-CDC-LC0172951/2021	2021-07-24	North America	USA	Laboratory Corporation of America	Centers for Disease Control and Prevention Division of Viral Diseases, Pathogen Discovery	Dakota Howard et al
EPI_ISL_3687522	USA/UT-CDC-LC0172952/2021	2021-07-24	North America	USA	Laboratory Corporation of America	Centers for Disease Control and Prevention Division of Viral Diseases, Pathogen Discovery	Dakota Howard et al
EPI_ISL_3687525	USA/UT-CDC-LC0172954/2021	2021-07-24	North America	USA	Laboratory Corporation of America	Centers for Disease Control and Prevention Division of Viral Diseases, Pathogen Discovery	Dakota Howard et al
EPI_ISL_3687519	USA/UT-CDC-LC0172960/2021	2021-07-24	North America	USA	Laboratory Corporation of America	Centers for Disease Control and Prevention Division of Viral Diseases, Pathogen Discovery	Dakota Howard et al
EPI_ISL_3687520	USA/UT-CDC-LC0172983/2021	2021-07-24	North America	USA	Laboratory Corporation of America	Centers for Disease Control and Prevention Division of Viral Diseases, Pathogen Discovery	Dakota Howard et al
EPI_ISL_3687393	USA/UT-CDC-LC0173029/2021	2021-07-23	North America	USA	Laboratory Corporation of America	Centers for Disease Control and Prevention Division of Viral Diseases, Pathogen Discovery	Dakota Howard et al
EPI_ISL_3687392	USA/UT-CDC-LC0173036/2021	2021-07-23	North America	USA	Laboratory Corporation of America	Centers for Disease Control and Prevention Division of Viral Diseases, Pathogen Discovery	Dakota Howard et al
EPI_ISL_3687389	USA/UT-CDC-LC0173121/2021	2021-07-23	North America	USA	Laboratory Corporation of America	Centers for Disease Control and Prevention Division of Viral Diseases, Pathogen Discovery	Dakota Howard et al
EPI_ISL_3687390	USA/UT-CDC-LC0173123/2021	2021-07-23	North America	USA	Laboratory Corporation of America	Centers for Disease Control and Prevention Division of Viral Diseases, Pathogen Discovery	Dakota Howard et al
EPI_ISL_3749647	USA/UT-CDC-LC0180592/2021	2021-08-08	North America	USA	Laboratory Corporation of America	Centers for Disease Control and Prevention Division of Viral Diseases, Pathogen Discovery	Dakota Howard et al
EPI_ISL_3749747	USA/UT-CDC-LC0181083/2021	2021-08-09	North America	USA	Laboratory Corporation of America	Centers for Disease Control and Prevention Division of Viral Diseases, Pathogen Discovery	Dakota Howard et al
EPI_ISL_3749744	USA/UT-CDC-LC0181084/2021	2021-08-09	North America	USA	Laboratory Corporation of America	Centers for Disease Control and Prevention Division of Viral Diseases, Pathogen Discovery	Dakota Howard et al
EPI_ISL_3749749	USA/UT-CDC-LC0181087/2021	2021-08-07	North America	USA	Laboratory Corporation of America	Centers for Disease Control and Prevention Division of Viral Diseases, Pathogen Discovery	Dakota Howard et al
EPI_ISL_3750472	USA/UT-CDC-LC0181428/2021	2021-08-03	North America	USA	Laboratory Corporation of America	Centers for Disease Control and Prevention Division of Viral Diseases, Pathogen Discovery	Dakota Howard et al
EPI_ISL_3750471	USA/UT-CDC-LC0181429/2021	2021-08-03	North America	USA	Laboratory Corporation of America	Centers for Disease Control and Prevention Division of Viral Diseases, Pathogen Discovery	Dakota Howard et al
EPI_ISL_3750468	USA/UT-CDC-LC0181430/2021	2021-08-03	North America	USA	Laboratory Corporation of America	Centers for Disease Control and Prevention Division of Viral Diseases, Pathogen Discovery	Dakota Howard et al
EPI_ISL_3750470	USA/UT-CDC-LC0181431/2021	2021-08-03	North America	USA	Laboratory Corporation of America	Centers for Disease Control and Prevention Division of Viral Diseases, Pathogen Discovery	Dakota Howard et al
EPI_ISL_3750381	USA/UT-CDC-LC0181499/2021	2021-08-02	North America	USA	Laboratory Corporation of America	Centers for Disease Control and Prevention Division of Viral Diseases, Pathogen Discovery	Dakota Howard et al
EPI_ISL_3750454	USA/UT-CDC-LC0181567/2021	2021-08-03	North America	USA	Laboratory Corporation of America	Centers for Disease Control and Prevention Division of Viral Diseases, Pathogen Discovery	Dakota Howard et al
EPI_ISL_3750096	USA/UT-CDC-LC0182056/2021	2021-08-10	North America	USA	Laboratory Corporation of America	Centers for Disease Control and Prevention Division of Viral Diseases, Pathogen Discovery	Dakota Howard et al
EPI_ISL_3750342	USA/UT-CDC-LC0183242/2021	2021-07-26	North America	USA	Laboratory Corporation of America	Centers for Disease Control and Prevention Division of Viral Diseases, Pathogen Discovery	Dakota Howard et al
EPI_ISL_3750341	USA/UT-CDC-LC0183252/2021	2021-07-26	North America	USA	Laboratory Corporation of America	Centers for Disease Control and Prevention Division of Viral Diseases, Pathogen Discovery	Dakota Howard et al
EPI_ISL_3750343	USA/UT-CDC-LC0183254/2021	2021-07-26	North America	USA	Laboratory Corporation of America	Centers for Disease Control and Prevention Division of Viral Diseases, Pathogen Discovery	Dakota Howard et al
EPI_ISL_3750857	USA/UT-CDC-LC0184781/2021	2021-07-26	North America	USA	Laboratory Corporation of America	Centers for Disease Control and Prevention Division of Viral Diseases, Pathogen Discovery	Dakota Howard et al
EPI_ISL_3751347	USA/UT-CDC-LC0185574/2021	2021-08-12	North America	USA	Laboratory Corporation of America	Centers for Disease Control and Prevention Division of Viral Diseases, Pathogen Discovery	Dakota Howard et al
EPI_ISL_3751134	USA/UT-CDC-LC0185714/2021	2021-08-10	North America	USA	Laboratory Corporation of America	Centers for Disease Control and Prevention Division of Viral Diseases, Pathogen Discovery	Dakota Howard et al
EPI_ISL_3751132	USA/UT-CDC-LC0185717/2021	2021-08-10	North America	USA	Laboratory Corporation of America	Centers for Disease Control and Prevention Division of Viral Diseases, Pathogen Discovery	Dakota Howard et al
EPI_ISL_3751135	USA/UT-CDC-LC0185718/2021	2021-08-10	North America	USA	Laboratory Corporation of America	Centers for Disease Control and Prevention Division of Viral Diseases, Pathogen Discovery	Dakota Howard et al
EPI_ISL_3751343	USA/UT-CDC-LC0185726/2021	2021-08-12	North America	USA	Laboratory Corporation of America	Centers for Disease Control and Prevention Division of Viral Diseases, Pathogen Discovery	Dakota Howard et al
EPI_ISL_3751346	USA/UT-CDC-LC0185727/2021	2021-08-12	North America	USA	Laboratory Corporation of America	Centers for Disease Control and Prevention Division of Viral Diseases, Pathogen Discovery	Dakota Howard et al
EPI_ISL_3751187	USA/UT-CDC-LC0185956/2021	2021-08-11	North America	USA	Laboratory Corporation of America	Centers for Disease Control and Prevention Division of Viral Diseases, Pathogen Discovery	Dakota Howard et al
EPI_ISL_3751183	USA/UT-CDC-LC0185957/2021	2021-08-11	North America	USA	Laboratory Corporation of America	Centers for Disease Control and Prevention Division of Viral Diseases, Pathogen Discovery	Dakota Howard et al
EPI_ISL_3751348	USA/UT-CDC-LC0185988/2021	2021-08-12	North America	USA	Laboratory Corporation of America	Centers for Disease Control and Prevention Division of Viral Diseases, Pathogen Discovery	Dakota Howard et al
EPI_ISL_3751349	USA/UT-CDC-LC0185989/2021	2021-08-12	North America	USA	Laboratory Corporation of America	Centers for Disease Control and Prevention Division of Viral Diseases, Pathogen Discovery	Dakota Howard et al
EPI_ISL_3751350	USA/UT-CDC-LC0185991/2021	2021-08-12	North America	USA	Laboratory Corporation of America	Centers for Disease Control and Prevention Division of Viral Diseases, Pathogen Discovery	Dakota Howard et al
EPI_ISL_3751180	USA/UT-CDC-LC0186068/2021	2021-08-11	North America	USA	Laboratory Corporation of America	Centers for Disease Control and Prevention Division of Viral Diseases, Pathogen Discovery	Dakota Howard et al
EPI_ISL_3751717	USA/UT-CDC-LC0191160/2021	2021-08-13	North America	USA	Laboratory Corporation of America	Centers for Disease Control and Prevention Division of Viral Diseases, Pathogen Discovery	Dakota Howard et al
EPI_ISL_3751715	USA/UT-CDC-LC0191161/2021	2021-08-13	North America	USA	Laboratory Corporation of America	Centers for Disease Control and Prevention Division of Viral Diseases, Pathogen Discovery	Dakota Howard et al
EPI_ISL_3751716	USA/UT-CDC-LC0191162/2021	2021-08-13	North America	USA	Laboratory Corporation of America	Centers for Disease Control and Prevention Division of Viral Diseases, Pathogen Discovery	Dakota Howard et al
EPI_ISL_3751713	USA/UT-CDC-LC0191164/2021	2021-08-13	North America	USA	Laboratory Corporation of America	Centers for Disease Control and Prevention Division of Viral Diseases, Pathogen Discovery	Dakota Howard et al
EPI_ISL_3751739	USA/UT-CDC-LC0191238/2021	2021-08-14	North America	USA	Laboratory Corporation of America	Centers for Disease Control and Prevention Division of Viral Diseases, Pathogen Discovery	Dakota Howard et al
EPI_ISL_3751738	USA/UT-CDC-LC0191239/2021	2021-08-14	North America	USA	Laboratory Corporation of America	Centers for Disease Control and Prevention Division of Viral Diseases, Pathogen Discovery	Dakota Howard et al
EPI_ISL_3751741	USA/UT-CDC-LC0191240/2021	2021-08-14	North America	USA	Laboratory Corporation of America	Centers for Disease Control and Prevention Division of Viral Diseases, Pathogen Discovery	Dakota Howard et al
EPI_ISL_3751588	USA/UT-CDC-LC0191448/2021	2021-08-10	North America	USA	Laboratory Corporation of America	Centers for Disease Control and Prevention Division of Viral Diseases, Pathogen Discovery	Dakota Howard et al
EPI_ISL_3751668	USA/UT-CDC-LC0191468/2021	2021-08-12	North America	USA	Laboratory Corporation of America	Centers for Disease Control and Prevention Division of Viral Diseases, Pathogen Discovery	Dakota Howard et al
EPI_ISL_3751669	USA/UT-CDC-LC0191469/2021	2021-08-12	North America	USA	Laboratory Corporation of America	Centers for Disease Control and Prevention Division of Viral Diseases, Pathogen Discovery	Dakota Howard et al
EPI_ISL_3751666	USA/UT-CDC-LC0191470/2021	2021-08-12	North America	USA	Laboratory Corporation of America	Centers for Disease Control and Prevention Division of Viral Diseases, Pathogen Discovery	Dakota Howard et al
EPI_ISL_3751670	USA/UT-CDC-LC0191471/2021	2021-08-12	North America	USA	Laboratory Corporation of America	Centers for Disease Control and Prevention Division of Viral Diseases, Pathogen Discovery	Dakota Howard et al
EPI_ISL_3751667	USA/UT-CDC-LC0191473/2021	2021-08-11	North America	USA	Laboratory Corporation of America	Centers for Disease Control and Prevention Division of Viral Diseases, Pathogen Discovery	Dakota Howard et al
EPI_ISL_4149173	USA/UT-CDC-LC0194520/2021	2021-08-17	North America	USA	Laboratory Corporation of America	Centers for Disease Control and Prevention Division of Viral Diseases, Pathogen Discovery	Dakota Howard et al
EPI_ISL_4152770	USA/UT-CDC-LC0202548/2021	2021-08-09	North America	USA	Laboratory Corporation of America	Centers for Disease Control and Prevention Division of Viral Diseases, Pathogen Discovery	Dakota Howard et al
EPI_ISL_4152731	USA/UT-CDC-LC0202564/2021	2021-08-08	North America	USA	Laboratory Corporation of America	Centers for Disease Control and Prevention Division of Viral Diseases, Pathogen Discovery	Dakota Howard et al
EPI_ISL_4152732	USA/UT-CDC-LC0202565/2021	2021-08-08	North America	USA	Laboratory Corporation of America	Centers for Disease Control and Prevention Division of Viral Diseases, Pathogen Discovery	Dakota Howard et al
EPI_ISL_4152511	USA/UT-CDC-LC0202573/2021	2021-08-05	North America	USA	Laboratory Corporation of America	Centers for Disease Control and Prevention Division of Viral Diseases, Pathogen Discovery	Dakota Howard et al
EPI_ISL_4152771	USA/UT-CDC-LC0202624/2021	2021-08-09	North America	USA	Laboratory Corporation of America	Centers for Disease Control and Prevention Division of Viral Diseases, Pathogen Discovery	Dakota Howard et al
EPI_ISL_4152773	USA/UT-CDC-LC0202625/2021	2021-08-09	North America	USA	Laboratory Corporation of America	Centers for Disease Control and Prevention Division of Viral Diseases, Pathogen Discovery	Dakota Howard et al
EPI_ISL_4152772	USA/UT-CDC-LC0202626/2021	2021-08-09	North America	USA	Laboratory Corporation of America	Centers for Disease Control and Prevention Division of Viral Diseases, Pathogen Discovery	Dakota Howard et al
EPI_ISL_4152878	USA/UT-CDC-LC0203620/2021	2021-08-06	North America	USA	Laboratory Corporation of America	Centers for Disease Control and Prevention Division of Viral Diseases, Pathogen Discovery	Dakota Howard et al
EPI_ISL_4152876	USA/UT-CDC-LC0203622/2021	2021-08-06	North America	USA	Laboratory Corporation of America	Centers for Disease Control and Prevention Division of Viral Diseases, Pathogen Discovery	Dakota Howard et al
EPI_ISL_4152877	USA/UT-CDC-LC0203623/2021	2021-08-06	North America	USA	Laboratory Corporation of America	Centers for Disease Control and Prevention Division of Viral Diseases, Pathogen Discovery	Dakota Howard et al
EPI_ISL_4153478	USA/UT-CDC-LC0204677/2021	2021-08-15	North America	USA	Laboratory Corporation of America	Centers for Disease Control and Prevention Division of Viral Diseases, Pathogen Discovery	Dakota Howard et al
EPI_ISL_4153457	USA/UT-CDC-LC0205044/2021	2021-08-15	North America	USA	Laboratory Corporation of America	Centers for Disease Control and Prevention Division of Viral Diseases, Pathogen Discovery	Dakota Howard et al
EPI_ISL_4241108	USA/UT-CDC-LC0219852/2021	2021-08-10	North America	USA	Laboratory Corporation of America	Centers for Disease Control and Prevention Division of Viral Diseases, Pathogen Discovery	Dakota Howard et al
EPI_ISL_4241105	USA/UT-CDC-LC0219853/2021	2021-08-10	North America	USA	Laboratory Corporation of America	Centers for Disease Control and Prevention Division of Viral Diseases, Pathogen Discovery	Dakota Howard et al
EPI_ISL_4241106	USA/UT-CDC-LC0219854/2021	2021-08-10	North America	USA	Laboratory Corporation of America	Centers for Disease Control and Prevention Division of Viral Diseases, Pathogen Discovery	Dakota Howard et al
EPI_ISL_4241107	USA/UT-CDC-LC0219855/2021	2021-08-10	North America	USA	Laboratory Corporation of America	Centers for Disease Control and Prevention Division of Viral Diseases, Pathogen Discovery	Dakota Howard et al
EPI_ISL_4241104	USA/UT-CDC-LC0219856/2021	2021-08-10	North America	USA	Laboratory Corporation of America	Centers for Disease Control and Prevention Division of Viral Diseases, Pathogen Discovery	Dakota Howard et al
EPI_ISL_4238124	USA/UT-CDC-LC0220313/2021	2021-08-15	North America	USA	Laboratory Corporation of America	Centers for Disease Control and Prevention Division of Viral Diseases, Pathogen Discovery	Dakota Howard et al
EPI_ISL_4238185	USA/UT-CDC-LC0220336/2021	2021-08-16	North America	USA	Laboratory Corporation of America	Centers for Disease Control and Prevention Division of Viral Diseases, Pathogen Discovery	Dakota Howard et al
EPI_ISL_4237929	USA/UT-CDC-LC0220522/2021	2021-08-09	North America	USA	Laboratory Corporation of America	Centers for Disease Control and Prevention Division of Viral Diseases, Pathogen Discovery	Dakota Howard et al
EPI_ISL_4237934	USA/UT-CDC-LC0220523/2021	2021-08-09	North America	USA	Laboratory Corporation of America	Centers for Disease Control and Prevention Division of Viral Diseases, Pathogen Discovery	Dakota Howard et al
EPI_ISL_4237936	USA/UT-CDC-LC0220524/2021	2021-08-09	North America	USA	Laboratory Corporation of America	Centers for Disease Control and Prevention Division of Viral Diseases, Pathogen Discovery	Dakota Howard et al
EPI_ISL_4237895	USA/UT-CDC-LC0220536/2021	2021-08-08	North America	USA	Laboratory Corporation of America	Centers for Disease Control and Prevention Division of Viral Diseases, Pathogen Discovery	Dakota Howard et al
EPI_ISL_4237931	USA/UT-CDC-LC0220590/2021	2021-08-09	North America	USA	Laboratory Corporation of America	Centers for Disease Control and Prevention Division of Viral Diseases, Pathogen Discovery	Dakota Howard et al
EPI_ISL_4237935	USA/UT-CDC-LC0220591/2021	2021-08-09	North America	USA	Laboratory Corporation of America	Centers for Disease Control and Prevention Division of Viral Diseases, Pathogen Discovery	Dakota Howard et al
EPI_ISL_4237932	USA/UT-CDC-LC0220601/2021	2021-08-09	North America	USA	Laboratory Corporation of America	Centers for Disease Control and Prevention Division of Viral Diseases, Pathogen Discovery	Dakota Howard et al
EPI_ISL_4237930	USA/UT-CDC-LC0220602/2021	2021-08-09	North America	USA	Laboratory Corporation of America	Centers for Disease Control and Prevention Division of Viral Diseases, Pathogen Discovery	Dakota Howard et al
EPI_ISL_4237927	USA/UT-CDC-LC0220603/2021	2021-08-09	North America	USA	Laboratory Corporation of America	Centers for Disease Control and Prevention Division of Viral Diseases, Pathogen Discovery	Dakota Howard et al
EPI_ISL_4237933	USA/UT-CDC-LC0220606/2021	2021-08-09	North America	USA	Laboratory Corporation of America	Centers for Disease Control and Prevention Division of Viral Diseases, Pathogen Discovery	Dakota Howard et al
EPI_ISL_4237897	USA/UT-CDC-LC0220641/2021	2021-08-08	North America	USA	Laboratory Corporation of America	Centers for Disease Control and Prevention Division of Viral Diseases, Pathogen Discovery	Dakota Howard et al
EPI_ISL_4237896	USA/UT-CDC-LC0220649/2021	2021-08-08	North America	USA	Laboratory Corporation of America	Centers for Disease Control and Prevention Division of Viral Diseases, Pathogen Discovery	Dakota Howard et al
EPI_ISL_4238270	USA/UT-CDC-LC0221328/2021	2021-08-08	North America	USA	Laboratory Corporation of America	Centers for Disease Control and Prevention Division of Viral Diseases, Pathogen Discovery	Dakota Howard et al
EPI_ISL_4238272	USA/UT-CDC-LC0221329/2021	2021-08-08	North America	USA	Laboratory Corporation of America	Centers for Disease Control and Prevention Division of Viral Diseases, Pathogen Discovery	Dakota Howard et al
EPI_ISL_4238247	USA/UT-CDC-LC0221332/2021	2021-08-07	North America	USA	Laboratory Corporation of America	Centers for Disease Control and Prevention Division of Viral Diseases, Pathogen Discovery	Dakota Howard et al
EPI_ISL_4238248	USA/UT-CDC-LC0221333/2021	2021-08-07	North America	USA	Laboratory Corporation of America	Centers for Disease Control and Prevention Division of Viral Diseases, Pathogen Discovery	Dakota Howard et al
EPI_ISL_4238301	USA/UT-CDC-LC0221371/2021	2021-08-10	North America	USA	Laboratory Corporation of America	Centers for Disease Control and Prevention Division of Viral Diseases, Pathogen Discovery	Dakota Howard et al
EPI_ISL_4238302	USA/UT-CDC-LC0221375/2021	2021-08-10	North America	USA	Laboratory Corporation of America	Centers for Disease Control and Prevention Division of Viral Diseases, Pathogen Discovery	Dakota Howard et al
EPI_ISL_4238286	USA/UT-CDC-LC0221406/2021	2021-08-09	North America	USA	Laboratory Corporation of America	Centers for Disease Control and Prevention Division of Viral Diseases, Pathogen Discovery	Dakota Howard et al
EPI_ISL_4238288	USA/UT-CDC-LC0221407/2021	2021-08-09	North America	USA	Laboratory Corporation of America	Centers for Disease Control and Prevention Division of Viral Diseases, Pathogen Discovery	Dakota Howard et al
EPI_ISL_4238285	USA/UT-CDC-LC0221410/2021	2021-08-09	North America	USA	Laboratory Corporation of America	Centers for Disease Control and Prevention Division of Viral Diseases, Pathogen Discovery	Dakota Howard et al
EPI_ISL_4240745	USA/UT-CDC-LC0222043/2021	2021-08-18	North America	USA	Laboratory Corporation of America	Centers for Disease Control and Prevention Division of Viral Diseases, Pathogen Discovery	Dakota Howard et al
EPI_ISL_4240744	USA/UT-CDC-LC0222046/2021	2021-08-18	North America	USA	Laboratory Corporation of America	Centers for Disease Control and Prevention Division of Viral Diseases, Pathogen Discovery	Dakota Howard et al
EPI_ISL_4240636	USA/UT-CDC-LC0222388/2021	2021-08-10	North America	USA	Laboratory Corporation of America	Centers for Disease Control and Prevention Division of Viral Diseases, Pathogen Discovery	Dakota Howard et al
EPI_ISL_4172806	USA/UT-CDC-LC0224823/2021	2021-08-15	North America	USA	Laboratory Corporation of America	Centers for Disease Control and Prevention Division of Viral Diseases, Pathogen Discovery	Dakota Howard et al
EPI_ISL_4172785	USA/UT-CDC-LC0224825/2021	2021-08-15	North America	USA	Laboratory Corporation of America	Centers for Disease Control and Prevention Division of Viral Diseases, Pathogen Discovery	Dakota Howard et al
EPI_ISL_4172786	USA/UT-CDC-LC0224826/2021	2021-08-15	North America	USA	Laboratory Corporation of America	Centers for Disease Control and Prevention Division of Viral Diseases, Pathogen Discovery	Dakota Howard et al
EPI_ISL_4179130	USA/UT-CDC-LC0231439/2021	2021-08-12	North America	USA	Laboratory Corporation of America	Centers for Disease Control and Prevention Division of Viral Diseases, Pathogen Discovery	Dakota Howard et al
EPI_ISL_4179133	USA/UT-CDC-LC0231440/2021	2021-08-12	North America	USA	Laboratory Corporation of America	Centers for Disease Control and Prevention Division of Viral Diseases, Pathogen Discovery	Dakota Howard et al
EPI_ISL_4179131	USA/UT-CDC-LC0231441/2021	2021-08-12	North America	USA	Laboratory Corporation of America	Centers for Disease Control and Prevention Division of Viral Diseases, Pathogen Discovery	Dakota Howard et al
EPI_ISL_4179871	USA/UT-CDC-LC0232018/2021	2021-08-11	North America	USA	Laboratory Corporation of America	Centers for Disease Control and Prevention Division of Viral Diseases, Pathogen Discovery	Dakota Howard et al
EPI_ISL_4179945	USA/UT-CDC-LC0232323/2021	2021-08-14	North America	USA	Laboratory Corporation of America	Centers for Disease Control and Prevention Division of Viral Diseases, Pathogen Discovery	Dakota Howard et al
EPI_ISL_4180653	USA/UT-CDC-LC0232616/2021	2021-08-18	North America	USA	Laboratory Corporation of America	Centers for Disease Control and Prevention Division of Viral Diseases, Pathogen Discovery	Dakota Howard et al
EPI_ISL_4180855	USA/UT-CDC-LC0232626/2021	2021-08-18	North America	USA	Laboratory Corporation of America	Centers for Disease Control and Prevention Division of Viral Diseases, Pathogen Discovery	Dakota Howard et al
EPI_ISL_4180716	USA/UT-CDC-LC0232761/2021	2021-08-18	North America	USA	Laboratory Corporation of America	Centers for Disease Control and Prevention Division of Viral Diseases, Pathogen Discovery	Dakota Howard et al
EPI_ISL_4181067	USA/UT-CDC-LC0232872/2021	2021-08-20	North America	USA	Laboratory Corporation of America	Centers for Disease Control and Prevention Division of Viral Diseases, Pathogen Discovery	Dakota Howard et al
EPI_ISL_4181147	USA/UT-CDC-LC0232891/2021	2021-08-21	North America	USA	Laboratory Corporation of America	Centers for Disease Control and Prevention Division of Viral Diseases, Pathogen Discovery	Dakota Howard et al
EPI_ISL_4181145	USA/UT-CDC-LC0232892/2021	2021-08-21	North America	USA	Laboratory Corporation of America	Centers for Disease Control and Prevention Division of Viral Diseases, Pathogen Discovery	Dakota Howard et al
EPI_ISL_4181149	USA/UT-CDC-LC0232918/2021	2021-08-21	North America	USA	Laboratory Corporation of America	Centers for Disease Control and Prevention Division of Viral Diseases, Pathogen Discovery	Dakota Howard et al
EPI_ISL_4181151	USA/UT-CDC-LC0232926/2021	2021-08-21	North America	USA	Laboratory Corporation of America	Centers for Disease Control and Prevention Division of Viral Diseases, Pathogen Discovery	Dakota Howard et al
EPI_ISL_4181154	USA/UT-CDC-LC0232927/2021	2021-08-21	North America	USA	Laboratory Corporation of America	Centers for Disease Control and Prevention Division of Viral Diseases, Pathogen Discovery	Dakota Howard et al
EPI_ISL_4180935	USA/UT-CDC-LC0232930/2021	2021-08-19	North America	USA	Laboratory Corporation of America	Centers for Disease Control and Prevention Division of Viral Diseases, Pathogen Discovery	Dakota Howard et al
EPI_ISL_4180918	USA/UT-CDC-LC0232931/2021	2021-08-19	North America	USA	Laboratory Corporation of America	Centers for Disease Control and Prevention Division of Viral Diseases, Pathogen Discovery	Dakota Howard et al
EPI_ISL_4180927	USA/UT-CDC-LC0232932/2021	2021-08-19	North America	USA	Laboratory Corporation of America	Centers for Disease Control and Prevention Division of Viral Diseases, Pathogen Discovery	Dakota Howard et al
EPI_ISL_4180916	USA/UT-CDC-LC0232934/2021	2021-08-19	North America	USA	Laboratory Corporation of America	Centers for Disease Control and Prevention Division of Viral Diseases, Pathogen Discovery	Dakota Howard et al
EPI_ISL_4180925	USA/UT-CDC-LC0232935/2021	2021-08-19	North America	USA	Laboratory Corporation of America	Centers for Disease Control and Prevention Division of Viral Diseases, Pathogen Discovery	Dakota Howard et al
EPI_ISL_4180940	USA/UT-CDC-LC0232972/2021	2021-08-19	North America	USA	Laboratory Corporation of America	Centers for Disease Control and Prevention Division of Viral Diseases, Pathogen Discovery	Dakota Howard et al
EPI_ISL_4180942	USA/UT-CDC-LC0232990/2021	2021-08-19	North America	USA	Laboratory Corporation of America	Centers for Disease Control and Prevention Division of Viral Diseases, Pathogen Discovery	Dakota Howard et al
EPI_ISL_4180922	USA/UT-CDC-LC0232992/2021	2021-08-19	North America	USA	Laboratory Corporation of America	Centers for Disease Control and Prevention Division of Viral Diseases, Pathogen Discovery	Dakota Howard et al
EPI_ISL_4180914	USA/UT-CDC-LC0232993/2021	2021-08-19	North America	USA	Laboratory Corporation of America	Centers for Disease Control and Prevention Division of Viral Diseases, Pathogen Discovery	Dakota Howard et al
EPI_ISL_4180931	USA/UT-CDC-LC0232995/2021	2021-08-19	North America	USA	Laboratory Corporation of America	Centers for Disease Control and Prevention Division of Viral Diseases, Pathogen Discovery	Dakota Howard et al
EPI_ISL_4180920	USA/UT-CDC-LC0232996/2021	2021-08-19	North America	USA	Laboratory Corporation of America	Centers for Disease Control and Prevention Division of Viral Diseases, Pathogen Discovery	Dakota Howard et al
EPI_ISL_4181280	USA/UT-CDC-LC0233455/2021	2021-08-13	North America	USA	Laboratory Corporation of America	Centers for Disease Control and Prevention Division of Viral Diseases, Pathogen Discovery	Dakota Howard et al
EPI_ISL_4181278	USA/UT-CDC-LC0233456/2021	2021-08-13	North America	USA	Laboratory Corporation of America	Centers for Disease Control and Prevention Division of Viral Diseases, Pathogen Discovery	Dakota Howard et al
EPI_ISL_4181229	USA/UT-CDC-LC0233572/2021	2021-08-11	North America	USA	Laboratory Corporation of America	Centers for Disease Control and Prevention Division of Viral Diseases, Pathogen Discovery	Dakota Howard et al
EPI_ISL_4181608	USA/UT-CDC-LC0233626/2021	2021-08-18	North America	USA	Laboratory Corporation of America	Centers for Disease Control and Prevention Division of Viral Diseases, Pathogen Discovery	Dakota Howard et al
EPI_ISL_4181719	USA/UT-CDC-LC0233656/2021	2021-08-18	North America	USA	Laboratory Corporation of America	Centers for Disease Control and Prevention Division of Viral Diseases, Pathogen Discovery	Dakota Howard et al
EPI_ISL_4181710	USA/UT-CDC-LC0233657/2021	2021-08-18	North America	USA	Laboratory Corporation of America	Centers for Disease Control and Prevention Division of Viral Diseases, Pathogen Discovery	Dakota Howard et al
EPI_ISL_4181715	USA/UT-CDC-LC0233658/2021	2021-08-18	North America	USA	Laboratory Corporation of America	Centers for Disease Control and Prevention Division of Viral Diseases, Pathogen Discovery	Dakota Howard et al
EPI_ISL_4181717	USA/UT-CDC-LC0233659/2021	2021-08-18	North America	USA	Laboratory Corporation of America	Centers for Disease Control and Prevention Division of Viral Diseases, Pathogen Discovery	Dakota Howard et al
EPI_ISL_4181713	USA/UT-CDC-LC0233660/2021	2021-08-18	North America	USA	Laboratory Corporation of America	Centers for Disease Control and Prevention Division of Viral Diseases, Pathogen Discovery	Dakota Howard et al
EPI_ISL_4476709	USA/UT-CDC-LC0263732/2021	2021-08-27	North America	USA	Laboratory Corporation of America	Centers for Disease Control and Prevention Division of Viral Diseases, Pathogen Discovery	Dakota Howard et al
EPI_ISL_4476710	USA/UT-CDC-LC0263736/2021	2021-08-27	North America	USA	Laboratory Corporation of America	Centers for Disease Control and Prevention Division of Viral Diseases, Pathogen Discovery	Dakota Howard et al
EPI_ISL_4476607	USA/UT-CDC-LC0263743/2021	2021-08-26	North America	USA	Laboratory Corporation of America	Centers for Disease Control and Prevention Division of Viral Diseases, Pathogen Discovery	Dakota Howard et al
EPI_ISL_4476313	USA/UT-CDC-LC0263758/2021	2021-08-25	North America	USA	Laboratory Corporation of America	Centers for Disease Control and Prevention Division of Viral Diseases, Pathogen Discovery	Dakota Howard et al
EPI_ISL_4476312	USA/UT-CDC-LC0263759/2021	2021-08-25	North America	USA	Laboratory Corporation of America	Centers for Disease Control and Prevention Division of Viral Diseases, Pathogen Discovery	Dakota Howard et al
EPI_ISL_4476697	USA/UT-CDC-LC0266002/2021	2021-08-26	North America	USA	Laboratory Corporation of America	Centers for Disease Control and Prevention Division of Viral Diseases, Pathogen Discovery	Dakota Howard et al
EPI_ISL_4476757	USA/UT-CDC-LC0266023/2021	2021-08-27	North America	USA	Laboratory Corporation of America	Centers for Disease Control and Prevention Division of Viral Diseases, Pathogen Discovery	Dakota Howard et al
EPI_ISL_4476510	USA/UT-CDC-LC0266044/2021	2021-08-25	North America	USA	Laboratory Corporation of America	Centers for Disease Control and Prevention Division of Viral Diseases, Pathogen Discovery	Dakota Howard et al
EPI_ISL_4476504	USA/UT-CDC-LC0266045/2021	2021-08-25	North America	USA	Laboratory Corporation of America	Centers for Disease Control and Prevention Division of Viral Diseases, Pathogen Discovery	Dakota Howard et al
EPI_ISL_4476514	USA/UT-CDC-LC0266085/2021	2021-08-25	North America	USA	Laboratory Corporation of America	Centers for Disease Control and Prevention Division of Viral Diseases, Pathogen Discovery	Dakota Howard et al
EPI_ISL_4476511	USA/UT-CDC-LC0266122/2021	2021-08-25	North America	USA	Laboratory Corporation of America	Centers for Disease Control and Prevention Division of Viral Diseases, Pathogen Discovery	Dakota Howard et al
EPI_ISL_4476507	USA/UT-CDC-LC0266123/2021	2021-08-25	North America	USA	Laboratory Corporation of America	Centers for Disease Control and Prevention Division of Viral Diseases, Pathogen Discovery	Dakota Howard et al
EPI_ISL_4476369	USA/UT-CDC-LC0266278/2021	2021-08-25	North America	USA	Laboratory Corporation of America	Centers for Disease Control and Prevention Division of Viral Diseases, Pathogen Discovery	Dakota Howard et al
EPI_ISL_4476715	USA/UT-CDC-LC0266308/2021	2021-08-27	North America	USA	Laboratory Corporation of America	Centers for Disease Control and Prevention Division of Viral Diseases, Pathogen Discovery	Dakota Howard et al
EPI_ISL_4476506	USA/UT-CDC-LC0266316/2021	2021-08-25	North America	USA	Laboratory Corporation of America	Centers for Disease Control and Prevention Division of Viral Diseases, Pathogen Discovery	Dakota Howard et al
EPI_ISL_4477891	USA/UT-CDC-LC0266363/2021	2021-08-31	North America	USA	Laboratory Corporation of America	Centers for Disease Control and Prevention Division of Viral Diseases, Pathogen Discovery	Dakota Howard et al
EPI_ISL_4477881	USA/UT-CDC-LC0266364/2021	2021-08-31	North America	USA	Laboratory Corporation of America	Centers for Disease Control and Prevention Division of Viral Diseases, Pathogen Discovery	Dakota Howard et al
EPI_ISL_4476370	USA/UT-CDC-LC0266468/2021	2021-08-25	North America	USA	Laboratory Corporation of America	Centers for Disease Control and Prevention Division of Viral Diseases, Pathogen Discovery	Dakota Howard et al
EPI_ISL_4476700	USA/UT-CDC-LC0266494/2021	2021-08-26	North America	USA	Laboratory Corporation of America	Centers for Disease Control and Prevention Division of Viral Diseases, Pathogen Discovery	Dakota Howard et al
EPI_ISL_4537927	USA/UT-CDC-LC0268396/2021	2021-08-30	North America	USA	Laboratory Corporation of America	Centers for Disease Control and Prevention Division of Viral Diseases, Pathogen Discovery	Dakota Howard et al
EPI_ISL_4537923	USA/UT-CDC-LC0268397/2021	2021-08-30	North America	USA	Laboratory Corporation of America	Centers for Disease Control and Prevention Division of Viral Diseases, Pathogen Discovery	Dakota Howard et al
EPI_ISL_4537926	USA/UT-CDC-LC0268398/2021	2021-08-30	North America	USA	Laboratory Corporation of America	Centers for Disease Control and Prevention Division of Viral Diseases, Pathogen Discovery	Dakota Howard et al
EPI_ISL_4537928	USA/UT-CDC-LC0268402/2021	2021-08-30	North America	USA	Laboratory Corporation of America	Centers for Disease Control and Prevention Division of Viral Diseases, Pathogen Discovery	Dakota Howard et al
EPI_ISL_4537925	USA/UT-CDC-LC0268404/2021	2021-08-30	North America	USA	Laboratory Corporation of America	Centers for Disease Control and Prevention Division of Viral Diseases, Pathogen Discovery	Dakota Howard et al
EPI_ISL_4537945	USA/UT-CDC-LC0268420/2021	2021-08-31	North America	USA	Laboratory Corporation of America	Centers for Disease Control and Prevention Division of Viral Diseases, Pathogen Discovery	Dakota Howard et al
EPI_ISL_4537827	USA/UT-CDC-LC0268438/2021	2021-08-27	North America	USA	Laboratory Corporation of America	Centers for Disease Control and Prevention Division of Viral Diseases, Pathogen Discovery	Dakota Howard et al
EPI_ISL_4537826	USA/UT-CDC-LC0268440/2021	2021-08-27	North America	USA	Laboratory Corporation of America	Centers for Disease Control and Prevention Division of Viral Diseases, Pathogen Discovery	Dakota Howard et al
EPI_ISL_4537828	USA/UT-CDC-LC0268774/2021	2021-08-27	North America	USA	Laboratory Corporation of America	Centers for Disease Control and Prevention Division of Viral Diseases, Pathogen Discovery	Dakota Howard et al
EPI_ISL_4538586	USA/UT-CDC-LC0269543/2021	2021-08-31	North America	USA	Laboratory Corporation of America	Centers for Disease Control and Prevention Division of Viral Diseases, Pathogen Discovery	Dakota Howard et al
EPI_ISL_4538587	USA/UT-CDC-LC0269546/2021	2021-08-31	North America	USA	Laboratory Corporation of America	Centers for Disease Control and Prevention Division of Viral Diseases, Pathogen Discovery	Dakota Howard et al
EPI_ISL_4538590	USA/UT-CDC-LC0269547/2021	2021-08-31	North America	USA	Laboratory Corporation of America	Centers for Disease Control and Prevention Division of Viral Diseases, Pathogen Discovery	Dakota Howard et al
EPI_ISL_4538386	USA/UT-CDC-LC0269587/2021	2021-08-29	North America	USA	Laboratory Corporation of America	Centers for Disease Control and Prevention Division of Viral Diseases, Pathogen Discovery	Dakota Howard et al
EPI_ISL_4538456	USA/UT-CDC-LC0269592/2021	2021-08-30	North America	USA	Laboratory Corporation of America	Centers for Disease Control and Prevention Division of Viral Diseases, Pathogen Discovery	Dakota Howard et al
EPI_ISL_4538452	USA/UT-CDC-LC0269599/2021	2021-08-30	North America	USA	Laboratory Corporation of America	Centers for Disease Control and Prevention Division of Viral Diseases, Pathogen Discovery	Dakota Howard et al
EPI_ISL_4538453	USA/UT-CDC-LC0269600/2021	2021-08-30	North America	USA	Laboratory Corporation of America	Centers for Disease Control and Prevention Division of Viral Diseases, Pathogen Discovery	Dakota Howard et al
EPI_ISL_4538459	USA/UT-CDC-LC0269605/2021	2021-08-30	North America	USA	Laboratory Corporation of America	Centers for Disease Control and Prevention Division of Viral Diseases, Pathogen Discovery	Dakota Howard et al
EPI_ISL_4538458	USA/UT-CDC-LC0269606/2021	2021-08-30	North America	USA	Laboratory Corporation of America	Centers for Disease Control and Prevention Division of Viral Diseases, Pathogen Discovery	Dakota Howard et al
EPI_ISL_4538457	USA/UT-CDC-LC0269607/2021	2021-08-30	North America	USA	Laboratory Corporation of America	Centers for Disease Control and Prevention Division of Viral Diseases, Pathogen Discovery	Dakota Howard et al
EPI_ISL_4539051	USA/UT-CDC-LC0269727/2021	2021-09-03	North America	USA	Laboratory Corporation of America	Centers for Disease Control and Prevention Division of Viral Diseases, Pathogen Discovery	Dakota Howard et al
EPI_ISL_4539055	USA/UT-CDC-LC0269734/2021	2021-09-03	North America	USA	Laboratory Corporation of America	Centers for Disease Control and Prevention Division of Viral Diseases, Pathogen Discovery	Dakota Howard et al
EPI_ISL_4539047	USA/UT-CDC-LC0269741/2021	2021-09-03	North America	USA	Laboratory Corporation of America	Centers for Disease Control and Prevention Division of Viral Diseases, Pathogen Discovery	Dakota Howard et al
EPI_ISL_4539053	USA/UT-CDC-LC0269742/2021	2021-09-03	North America	USA	Laboratory Corporation of America	Centers for Disease Control and Prevention Division of Viral Diseases, Pathogen Discovery	Dakota Howard et al
EPI_ISL_4539048	USA/UT-CDC-LC0269743/2021	2021-09-03	North America	USA	Laboratory Corporation of America	Centers for Disease Control and Prevention Division of Viral Diseases, Pathogen Discovery	Dakota Howard et al
EPI_ISL_4539049	USA/UT-CDC-LC0269757/2021	2021-09-03	North America	USA	Laboratory Corporation of America	Centers for Disease Control and Prevention Division of Viral Diseases, Pathogen Discovery	Dakota Howard et al
EPI_ISL_4538944	USA/UT-CDC-LC0269860/2021	2021-09-02	North America	USA	Laboratory Corporation of America	Centers for Disease Control and Prevention Division of Viral Diseases, Pathogen Discovery	Dakota Howard et al
EPI_ISL_4539050	USA/UT-CDC-LC0269883/2021	2021-09-03	North America	USA	Laboratory Corporation of America	Centers for Disease Control and Prevention Division of Viral Diseases, Pathogen Discovery	Dakota Howard et al
EPI_ISL_4539052	USA/UT-CDC-LC0269885/2021	2021-09-03	North America	USA	Laboratory Corporation of America	Centers for Disease Control and Prevention Division of Viral Diseases, Pathogen Discovery	Dakota Howard et al
EPI_ISL_4539408	USA/UT-CDC-LC0270789/2021	2021-09-05	North America	USA	Laboratory Corporation of America	Centers for Disease Control and Prevention Division of Viral Diseases, Pathogen Discovery	Dakota Howard et al
EPI_ISL_4538081	USA/UT-CDC-LC0271170/2021	2021-08-27	North America	USA	Laboratory Corporation of America	Centers for Disease Control and Prevention Division of Viral Diseases, Pathogen Discovery	Dakota Howard et al
EPI_ISL_4538085	USA/UT-CDC-LC0271171/2021	2021-08-27	North America	USA	Laboratory Corporation of America	Centers for Disease Control and Prevention Division of Viral Diseases, Pathogen Discovery	Dakota Howard et al
EPI_ISL_4538082	USA/UT-CDC-LC0271177/2021	2021-08-27	North America	USA	Laboratory Corporation of America	Centers for Disease Control and Prevention Division of Viral Diseases, Pathogen Discovery	Dakota Howard et al
EPI_ISL_4538077	USA/UT-CDC-LC0271212/2021	2021-08-27	North America	USA	Laboratory Corporation of America	Centers for Disease Control and Prevention Division of Viral Diseases, Pathogen Discovery	Dakota Howard et al
EPI_ISL_4538084	USA/UT-CDC-LC0271223/2021	2021-08-27	North America	USA	Laboratory Corporation of America	Centers for Disease Control and Prevention Division of Viral Diseases, Pathogen Discovery	Dakota Howard et al
EPI_ISL_4538083	USA/UT-CDC-LC0271261/2021	2021-08-27	North America	USA	Laboratory Corporation of America	Centers for Disease Control and Prevention Division of Viral Diseases, Pathogen Discovery	Dakota Howard et al
EPI_ISL_4538258	USA/UT-CDC-LC0271312/2021	2021-08-30	North America	USA	Laboratory Corporation of America	Centers for Disease Control and Prevention Division of Viral Diseases, Pathogen Discovery	Dakota Howard et al
EPI_ISL_4538080	USA/UT-CDC-LC0271392/2021	2021-08-27	North America	USA	Laboratory Corporation of America	Centers for Disease Control and Prevention Division of Viral Diseases, Pathogen Discovery	Dakota Howard et al
EPI_ISL_4538076	USA/UT-CDC-LC0271393/2021	2021-08-27	North America	USA	Laboratory Corporation of America	Centers for Disease Control and Prevention Division of Viral Diseases, Pathogen Discovery	Dakota Howard et al
EPI_ISL_4538078	USA/UT-CDC-LC0271394/2021	2021-08-27	North America	USA	Laboratory Corporation of America	Centers for Disease Control and Prevention Division of Viral Diseases, Pathogen Discovery	Dakota Howard et al
EPI_ISL_4538312	USA/UT-CDC-LC0271414/2021	2021-08-31	North America	USA	Laboratory Corporation of America	Centers for Disease Control and Prevention Division of Viral Diseases, Pathogen Discovery	Dakota Howard et al
EPI_ISL_4538263	USA/UT-CDC-LC0271415/2021	2021-08-31	North America	USA	Laboratory Corporation of America	Centers for Disease Control and Prevention Division of Viral Diseases, Pathogen Discovery	Dakota Howard et al
EPI_ISL_4809319	USA/UT-CDC-LC0273597/2021	2021-08-31	North America	USA	Laboratory Corporation of America	Centers for Disease Control and Prevention Division of Viral Diseases, Pathogen Discovery	Dakota Howard et al
EPI_ISL_4809153	USA/UT-CDC-LC0273976/2021	2021-08-30	North America	USA	Laboratory Corporation of America	Centers for Disease Control and Prevention Division of Viral Diseases, Pathogen Discovery	Dakota Howard et al
EPI_ISL_4809150	USA/UT-CDC-LC0273981/2021	2021-08-30	North America	USA	Laboratory Corporation of America	Centers for Disease Control and Prevention Division of Viral Diseases, Pathogen Discovery	Dakota Howard et al
EPI_ISL_4809431	USA/UT-CDC-LC0275763/2021	2021-08-31	North America	USA	Laboratory Corporation of America	Centers for Disease Control and Prevention Division of Viral Diseases, Pathogen Discovery	Dakota Howard et al
EPI_ISL_4808851	USA/UT-CDC-LC0275789/2021	2021-08-30	North America	USA	Laboratory Corporation of America	Centers for Disease Control and Prevention Division of Viral Diseases, Pathogen Discovery	Dakota Howard et al
EPI_ISL_4809123	USA/UT-CDC-LC0275790/2021	2021-08-30	North America	USA	Laboratory Corporation of America	Centers for Disease Control and Prevention Division of Viral Diseases, Pathogen Discovery	Dakota Howard et al
EPI_ISL_4814003	USA/UT-CDC-LC0276067/2021	2021-09-09	North America	USA	Laboratory Corporation of America	Centers for Disease Control and Prevention Division of Viral Diseases, Pathogen Discovery	Dakota Howard et al
EPI_ISL_4815521	USA/UT-CDC-LC0276090/2021	2021-09-10	North America	USA	Laboratory Corporation of America	Centers for Disease Control and Prevention Division of Viral Diseases, Pathogen Discovery	Dakota Howard et al
EPI_ISL_4811541	USA/UT-CDC-LC0279812/2021	2021-09-04	North America	USA	Laboratory Corporation of America	Centers for Disease Control and Prevention Division of Viral Diseases, Pathogen Discovery	Dakota Howard et al
EPI_ISL_4810989	USA/UT-CDC-LC0279838/2021	2021-09-03	North America	USA	Laboratory Corporation of America	Centers for Disease Control and Prevention Division of Viral Diseases, Pathogen Discovery	Dakota Howard et al
EPI_ISL_4810536	USA/UT-CDC-LC0279917/2021	2021-09-02	North America	USA	Laboratory Corporation of America	Centers for Disease Control and Prevention Division of Viral Diseases, Pathogen Discovery	Dakota Howard et al
EPI_ISL_4810535	USA/UT-CDC-LC0279918/2021	2021-09-02	North America	USA	Laboratory Corporation of America	Centers for Disease Control and Prevention Division of Viral Diseases, Pathogen Discovery	Dakota Howard et al
EPI_ISL_4811270	USA/UT-CDC-LC0280937/2021	2021-09-03	North America	USA	Laboratory Corporation of America	Centers for Disease Control and Prevention Division of Viral Diseases, Pathogen Discovery	Dakota Howard et al
EPI_ISL_4809607	USA/UT-CDC-LC0280980/2021	2021-09-01	North America	USA	Laboratory Corporation of America	Centers for Disease Control and Prevention Division of Viral Diseases, Pathogen Discovery	Dakota Howard et al
EPI_ISL_4809570	USA/UT-CDC-LC0282073/2021	2021-08-31	North America	USA	Laboratory Corporation of America	Centers for Disease Control and Prevention Division of Viral Diseases, Pathogen Discovery	Dakota Howard et al
EPI_ISL_4809586	USA/UT-CDC-LC0282125/2021	2021-08-31	North America	USA	Laboratory Corporation of America	Centers for Disease Control and Prevention Division of Viral Diseases, Pathogen Discovery	Dakota Howard et al
EPI_ISL_4808995	USA/UT-CDC-LC0282340/2021	2021-08-30	North America	USA	Laboratory Corporation of America	Centers for Disease Control and Prevention Division of Viral Diseases, Pathogen Discovery	Dakota Howard et al
EPI_ISL_4808875	USA/UT-CDC-LC0282348/2021	2021-08-30	North America	USA	Laboratory Corporation of America	Centers for Disease Control and Prevention Division of Viral Diseases, Pathogen Discovery	Dakota Howard et al
EPI_ISL_4811354	USA/UT-CDC-LC0284390/2021	2021-09-04	North America	USA	Laboratory Corporation of America	Centers for Disease Control and Prevention Division of Viral Diseases, Pathogen Discovery	Dakota Howard et al
EPI_ISL_4811364	USA/UT-CDC-LC0284393/2021	2021-09-04	North America	USA	Laboratory Corporation of America	Centers for Disease Control and Prevention Division of Viral Diseases, Pathogen Discovery	Dakota Howard et al
EPI_ISL_4811353	USA/UT-CDC-LC0284394/2021	2021-09-04	North America	USA	Laboratory Corporation of America	Centers for Disease Control and Prevention Division of Viral Diseases, Pathogen Discovery	Dakota Howard et al
EPI_ISL_4810415	USA/UT-CDC-LC0284454/2021	2021-09-02	North America	USA	Laboratory Corporation of America	Centers for Disease Control and Prevention Division of Viral Diseases, Pathogen Discovery	Dakota Howard et al
EPI_ISL_4810416	USA/UT-CDC-LC0284455/2021	2021-09-02	North America	USA	Laboratory Corporation of America	Centers for Disease Control and Prevention Division of Viral Diseases, Pathogen Discovery	Dakota Howard et al
EPI_ISL_4810884	USA/UT-CDC-LC0284495/2021	2021-09-03	North America	USA	Laboratory Corporation of America	Centers for Disease Control and Prevention Division of Viral Diseases, Pathogen Discovery	Dakota Howard et al
EPI_ISL_4810868	USA/UT-CDC-LC0284536/2021	2021-09-03	North America	USA	Laboratory Corporation of America	Centers for Disease Control and Prevention Division of Viral Diseases, Pathogen Discovery	Dakota Howard et al
EPI_ISL_4810941	USA/UT-CDC-LC0284537/2021	2021-09-03	North America	USA	Laboratory Corporation of America	Centers for Disease Control and Prevention Division of Viral Diseases, Pathogen Discovery	Dakota Howard et al
EPI_ISL_2488916	USA/UT-CDC-MMB08713916/2021	2021-05-08	North America	USA	Mako Medical	Centers for Disease Control and Prevention Division of Viral Diseases, Pathogen Discovery	Dakota Howard et al
EPI_ISL_2786069	USA/UT-CDC-MMB09045394/2021	2021-06-02	North America	USA	Mako Medical	Centers for Disease Control and Prevention Division of Viral Diseases, Pathogen Discovery	Dakota Howard et al
EPI_ISL_3110769	USA/UT-CDC-MMB09313113/2021	2021-07-03	North America	USA	Mako Medical	Centers for Disease Control and Prevention Division of Viral Diseases, Pathogen Discovery	Dakota Howard et al
EPI_ISL_1086287	USA/UT-CDC-QDX21399154/2021	2021-01-25	North America	USA	Quest Diagnostics Incorporated	Respiratory Viruses Branch, Division of Viral Diseases, Centers for Disease Control and Prevention	Peter W. Cook et al
EPI_ISL_1220416	USA/UT-CDC-QDX22291783/2021	2021-02-21	North America	USA	Quest Diagnostics Incorporated	Centers for Disease Control and Prevention Division of Viral Diseases, Pathogen Discovery	Peter W. Cook et al
EPI_ISL_1252950	USA/UT-CDC-QDX22440129/2021	2021-02-24	North America	USA	Quest Diagnostics Incorporated	Centers for Disease Control and Prevention Division of Viral Diseases, Pathogen Discovery	Peter W. Cook et al
EPI_ISL_1266599	USA/UT-CDC-QDX22487655/2021	2021-02-26	North America	USA	Quest Diagnostics Incorporated	Centers for Disease Control and Prevention Division of Viral Diseases, Pathogen Discovery	Peter W. Cook et al
EPI_ISL_1267414	USA/UT-CDC-QDX22551421/2021	2021-03-03	North America	USA	Quest Diagnostics Incorporated	Centers for Disease Control and Prevention Division of Viral Diseases, Pathogen Discovery	Peter W. Cook et al
EPI_ISL_1291183	USA/UT-CDC-QDX22631909/2021	2021-03-04	North America	USA	Quest Diagnostics Incorporated	Centers for Disease Control and Prevention Division of Viral Diseases, Pathogen Discovery	Peter W. Cook et al
EPI_ISL_1422781	USA/UT-CDC-QDX22631958/2021	2021-03-04	North America	USA	Quest Diagnostics Incorporated	Centers for Disease Control and Prevention Division of Viral Diseases, Pathogen Discovery	Peter W. Cook et al
EPI_ISL_1422681	USA/UT-CDC-QDX22634560/2021	2021-03-03	North America	USA	Quest Diagnostics Incorporated	Centers for Disease Control and Prevention Division of Viral Diseases, Pathogen Discovery	Peter W. Cook et al
EPI_ISL_1340581	USA/UT-CDC-QDX22759451/2021	2021-03-08	North America	USA	Quest Diagnostics Incorporated	Centers for Disease Control and Prevention Division of Viral Diseases, Pathogen Discovery	Peter W. Cook et al
EPI_ISL_1551662	USA/UT-CDC-QDX22976799/2021	2021-03-15	North America	USA	Quest Diagnostics Incorporated	Centers for Disease Control and Prevention Division of Viral Diseases, Pathogen Discovery	Peter W. Cook et al
EPI_ISL_1552520	USA/UT-CDC-QDX23214585/2021	2021-03-23	North America	USA	Quest Diagnostics Incorporated	Centers for Disease Control and Prevention Division of Viral Diseases, Pathogen Discovery	Dakota Howard et al
EPI_ISL_1559494	USA/UT-CDC-QDX23353657/2021	2021-03-22	North America	USA	Quest Diagnostics Incorporated	Centers for Disease Control and Prevention Division of Viral Diseases, Pathogen Discovery	Dakota Howard et al
EPI_ISL_1559469	USA/UT-CDC-QDX23353752/2021	2021-03-25	North America	USA	Quest Diagnostics Incorporated	Centers for Disease Control and Prevention Division of Viral Diseases, Pathogen Discovery	Dakota Howard et al
EPI_ISL_1581987	USA/UT-CDC-QDX23430266/2021	2021-03-30	North America	USA	Quest Diagnostics Incorporated	Centers for Disease Control and Prevention Division of Viral Diseases, Pathogen Discovery	Dakota Howard et al
EPI_ISL_1668960	USA/UT-CDC-QDX23613617/2021	2021-03-29	North America	USA	Quest Diagnostics Incorporated	Centers for Disease Control and Prevention Division of Viral Diseases, Pathogen Discovery	Dakota Howard et al
EPI_ISL_1648680	USA/UT-CDC-QDX23613648/2021	2021-03-30	North America	USA	Quest Diagnostics Incorporated	Centers for Disease Control and Prevention Division of Viral Diseases, Pathogen Discovery	Dakota Howard et al
EPI_ISL_1838994	USA/UT-CDC-QDX23892600/2021	2021-04-13	North America	USA	Quest Diagnostics Incorporated	Centers for Disease Control and Prevention Division of Viral Diseases, Pathogen Discovery	Dakota Howard et al
EPI_ISL_2248679	USA/UT-CDC-QDX24603505/2021	2021-05-05	North America	USA	Quest Diagnostics Incorporated	Centers for Disease Control and Prevention Division of Viral Diseases, Pathogen Discovery	Dakota Howard et al
EPI_ISL_2367965	USA/UT-CDC-QDX24863495/2021	2021-05-12	North America	USA	Quest Diagnostics Incorporated	Centers for Disease Control and Prevention Division of Viral Diseases, Pathogen Discovery	Dakota Howard et al
EPI_ISL_2367950	USA/UT-CDC-QDX24863496/2021	2021-05-12	North America	USA	Quest Diagnostics Incorporated	Centers for Disease Control and Prevention Division of Viral Diseases, Pathogen Discovery	Dakota Howard et al
EPI_ISL_2439727	USA/UT-CDC-QDX25088940/2021	2021-05-18	North America	USA	Quest Diagnostics Incorporated	Centers for Disease Control and Prevention Division of Viral Diseases, Pathogen Discovery	Dakota Howard et al
EPI_ISL_2526807	USA/UT-CDC-QDX25392321/2021	2021-05-27	North America	USA	Quest Diagnostics Incorporated	Centers for Disease Control and Prevention Division of Viral Diseases, Pathogen Discovery	Dakota Howard et al
EPI_ISL_2526959	USA/UT-CDC-QDX25392333/2021	2021-05-28	North America	USA	Quest Diagnostics Incorporated	Centers for Disease Control and Prevention Division of Viral Diseases, Pathogen Discovery	Dakota Howard et al
EPI_ISL_2599835	USA/UT-CDC-QDX25576172/2021	2021-06-04	North America	USA	Quest Diagnostics Incorporated	Centers for Disease Control and Prevention Division of Viral Diseases, Pathogen Discovery	Dakota Howard et al
EPI_ISL_2871649	USA/UT-CDC-QDX25890887/2021	2021-06-13	North America	USA	Quest Diagnostics Incorporated	Centers for Disease Control and Prevention Division of Viral Diseases, Pathogen Discovery	Dakota Howard et al
EPI_ISL_2870960	USA/UT-CDC-QDX25891069/2021	2021-06-14	North America	USA	Quest Diagnostics Incorporated	Centers for Disease Control and Prevention Division of Viral Diseases, Pathogen Discovery	Dakota Howard et al
EPI_ISL_2868927	USA/UT-CDC-QDX26075356/2021	2021-06-20	North America	USA	Quest Diagnostics Incorporated	Centers for Disease Control and Prevention Division of Viral Diseases, Pathogen Discovery	Dakota Howard et al
EPI_ISL_2868975	USA/UT-CDC-QDX26075696/2021	2021-06-17	North America	USA	Quest Diagnostics Incorporated	Centers for Disease Control and Prevention Division of Viral Diseases, Pathogen Discovery	Dakota Howard et al
EPI_ISL_2868738	USA/UT-CDC-QDX26075697/2021	2021-06-17	North America	USA	Quest Diagnostics Incorporated	Centers for Disease Control and Prevention Division of Viral Diseases, Pathogen Discovery	Dakota Howard et al
EPI_ISL_2868833	USA/UT-CDC-QDX26075700/2021	2021-06-17	North America	USA	Quest Diagnostics Incorporated	Centers for Disease Control and Prevention Division of Viral Diseases, Pathogen Discovery	Dakota Howard et al
EPI_ISL_2869046	USA/UT-CDC-QDX26075701/2021	2021-06-17	North America	USA	Quest Diagnostics Incorporated	Centers for Disease Control and Prevention Division of Viral Diseases, Pathogen Discovery	Dakota Howard et al
EPI_ISL_2869169	USA/UT-CDC-QDX26075702/2021	2021-06-17	North America	USA	Quest Diagnostics Incorporated	Centers for Disease Control and Prevention Division of Viral Diseases, Pathogen Discovery	Dakota Howard et al
EPI_ISL_2869045	USA/UT-CDC-QDX26075992/2021	2021-06-18	North America	USA	Quest Diagnostics Incorporated	Centers for Disease Control and Prevention Division of Viral Diseases, Pathogen Discovery	Dakota Howard et al
EPI_ISL_2868856	USA/UT-CDC-QDX26075994/2021	2021-06-18	North America	USA	Quest Diagnostics Incorporated	Centers for Disease Control and Prevention Division of Viral Diseases, Pathogen Discovery	Dakota Howard et al
EPI_ISL_2869126	USA/UT-CDC-QDX26075996/2021	2021-06-21	North America	USA	Quest Diagnostics Incorporated	Centers for Disease Control and Prevention Division of Viral Diseases, Pathogen Discovery	Dakota Howard et al
EPI_ISL_2868746	USA/UT-CDC-QDX26075997/2021	2021-06-21	North America	USA	Quest Diagnostics Incorporated	Centers for Disease Control and Prevention Division of Viral Diseases, Pathogen Discovery	Dakota Howard et al
EPI_ISL_2869117	USA/UT-CDC-QDX26075999/2021	2021-06-21	North America	USA	Quest Diagnostics Incorporated	Centers for Disease Control and Prevention Division of Viral Diseases, Pathogen Discovery	Dakota Howard et al
EPI_ISL_2873908	USA/UT-CDC-QDX26118070/2021	2021-06-19	North America	USA	Quest Diagnostics Incorporated	Centers for Disease Control and Prevention Division of Viral Diseases, Pathogen Discovery	Dakota Howard et al
EPI_ISL_2869267	USA/UT-CDC-QDX26118071/2021	2021-06-19	North America	USA	Quest Diagnostics Incorporated	Centers for Disease Control and Prevention Division of Viral Diseases, Pathogen Discovery	Dakota Howard et al
EPI_ISL_2869291	USA/UT-CDC-QDX26118072/2021	2021-06-19	North America	USA	Quest Diagnostics Incorporated	Centers for Disease Control and Prevention Division of Viral Diseases, Pathogen Discovery	Dakota Howard et al
EPI_ISL_2873974	USA/UT-CDC-QDX26118073/2021	2021-06-19	North America	USA	Quest Diagnostics Incorporated	Centers for Disease Control and Prevention Division of Viral Diseases, Pathogen Discovery	Dakota Howard et al
EPI_ISL_2869377	USA/UT-CDC-QDX26118075/2021	2021-06-22	North America	USA	Quest Diagnostics Incorporated	Centers for Disease Control and Prevention Division of Viral Diseases, Pathogen Discovery	Dakota Howard et al
EPI_ISL_2873924	USA/UT-CDC-QDX26118077/2021	2021-06-22	North America	USA	Quest Diagnostics Incorporated	Centers for Disease Control and Prevention Division of Viral Diseases, Pathogen Discovery	Dakota Howard et al
EPI_ISL_2874078	USA/UT-CDC-QDX26118078/2021	2021-06-22	North America	USA	Quest Diagnostics Incorporated	Centers for Disease Control and Prevention Division of Viral Diseases, Pathogen Discovery	Dakota Howard et al
EPI_ISL_2873952	USA/UT-CDC-QDX26157127/2021	2021-06-21	North America	USA	Quest Diagnostics Incorporated	Centers for Disease Control and Prevention Division of Viral Diseases, Pathogen Discovery	Dakota Howard et al
EPI_ISL_2874530	USA/UT-CDC-QDX26157139/2021	2021-06-21	North America	USA	Quest Diagnostics Incorporated	Centers for Disease Control and Prevention Division of Viral Diseases, Pathogen Discovery	Dakota Howard et al
EPI_ISL_2874548	USA/UT-CDC-QDX26157141/2021	2021-06-21	North America	USA	Quest Diagnostics Incorporated	Centers for Disease Control and Prevention Division of Viral Diseases, Pathogen Discovery	Dakota Howard et al
EPI_ISL_2874836	USA/UT-CDC-QDX26258002/2021	2021-06-25	North America	USA	Quest Diagnostics Incorporated	Centers for Disease Control and Prevention Division of Viral Diseases, Pathogen Discovery	Dakota Howard et al
EPI_ISL_2874751	USA/UT-CDC-QDX26258004/2021	2021-06-25	North America	USA	Quest Diagnostics Incorporated	Centers for Disease Control and Prevention Division of Viral Diseases, Pathogen Discovery	Dakota Howard et al
EPI_ISL_2929671	USA/UT-CDC-QDX26343428/2021	2021-06-27	North America	USA	Quest Diagnostics Incorporated	Centers for Disease Control and Prevention Division of Viral Diseases, Pathogen Discovery	Dakota Howard et al
EPI_ISL_2929427	USA/UT-CDC-QDX26343431/2021	2021-06-27	North America	USA	Quest Diagnostics Incorporated	Centers for Disease Control and Prevention Division of Viral Diseases, Pathogen Discovery	Dakota Howard et al
EPI_ISL_2929581	USA/UT-CDC-QDX26343432/2021	2021-06-27	North America	USA	Quest Diagnostics Incorporated	Centers for Disease Control and Prevention Division of Viral Diseases, Pathogen Discovery	Dakota Howard et al
EPI_ISL_3305042	USA/UT-CDC-QDX26344072/2021	2021-06-26	North America	USA	Quest Diagnostics Incorporated	Centers for Disease Control and Prevention Division of Viral Diseases, Pathogen Discovery	Dakota Howard et al
EPI_ISL_2929263	USA/UT-CDC-QDX26344073/2021	2021-06-26	North America	USA	Quest Diagnostics Incorporated	Centers for Disease Control and Prevention Division of Viral Diseases, Pathogen Discovery	Dakota Howard et al
EPI_ISL_2929648	USA/UT-CDC-QDX26344075/2021	2021-06-26	North America	USA	Quest Diagnostics Incorporated	Centers for Disease Control and Prevention Division of Viral Diseases, Pathogen Discovery	Dakota Howard et al
EPI_ISL_2929662	USA/UT-CDC-QDX26344076/2021	2021-06-26	North America	USA	Quest Diagnostics Incorporated	Centers for Disease Control and Prevention Division of Viral Diseases, Pathogen Discovery	Dakota Howard et al
EPI_ISL_2929346	USA/UT-CDC-QDX26344078/2021	2021-06-26	North America	USA	Quest Diagnostics Incorporated	Centers for Disease Control and Prevention Division of Viral Diseases, Pathogen Discovery	Dakota Howard et al
EPI_ISL_2929393	USA/UT-CDC-QDX26344080/2021	2021-06-26	North America	USA	Quest Diagnostics Incorporated	Centers for Disease Control and Prevention Division of Viral Diseases, Pathogen Discovery	Dakota Howard et al
EPI_ISL_2929816	USA/UT-CDC-QDX26344081/2021	2021-06-26	North America	USA	Quest Diagnostics Incorporated	Centers for Disease Control and Prevention Division of Viral Diseases, Pathogen Discovery	Dakota Howard et al
EPI_ISL_2929998	USA/UT-CDC-QDX26344085/2021	2021-06-26	North America	USA	Quest Diagnostics Incorporated	Centers for Disease Control and Prevention Division of Viral Diseases, Pathogen Discovery	Dakota Howard et al
EPI_ISL_2929818	USA/UT-CDC-QDX26344087/2021	2021-06-28	North America	USA	Quest Diagnostics Incorporated	Centers for Disease Control and Prevention Division of Viral Diseases, Pathogen Discovery	Dakota Howard et al
EPI_ISL_2929734	USA/UT-CDC-QDX26344088/2021	2021-06-28	North America	USA	Quest Diagnostics Incorporated	Centers for Disease Control and Prevention Division of Viral Diseases, Pathogen Discovery	Dakota Howard et al
EPI_ISL_2929828	USA/UT-CDC-QDX26344089/2021	2021-06-28	North America	USA	Quest Diagnostics Incorporated	Centers for Disease Control and Prevention Division of Viral Diseases, Pathogen Discovery	Dakota Howard et al
EPI_ISL_2929358	USA/UT-CDC-QDX26344090/2021	2021-06-28	North America	USA	Quest Diagnostics Incorporated	Centers for Disease Control and Prevention Division of Viral Diseases, Pathogen Discovery	Dakota Howard et al
EPI_ISL_2929210	USA/UT-CDC-QDX26344092/2021	2021-06-28	North America	USA	Quest Diagnostics Incorporated	Centers for Disease Control and Prevention Division of Viral Diseases, Pathogen Discovery	Dakota Howard et al
EPI_ISL_2929846	USA/UT-CDC-QDX26344093/2021	2021-06-29	North America	USA	Quest Diagnostics Incorporated	Centers for Disease Control and Prevention Division of Viral Diseases, Pathogen Discovery	Dakota Howard et al
EPI_ISL_2929509	USA/UT-CDC-QDX26344094/2021	2021-06-29	North America	USA	Quest Diagnostics Incorporated	Centers for Disease Control and Prevention Division of Viral Diseases, Pathogen Discovery	Dakota Howard et al
EPI_ISL_2930278	USA/UT-CDC-QDX26380699/2021	2021-06-30	North America	USA	Quest Diagnostics Incorporated	Centers for Disease Control and Prevention Division of Viral Diseases, Pathogen Discovery	Dakota Howard et al
EPI_ISL_3018464	USA/UT-CDC-QDX26380700/2021	2021-06-30	North America	USA	Quest Diagnostics Incorporated	Centers for Disease Control and Prevention Division of Viral Diseases, Pathogen Discovery	Dakota Howard et al
EPI_ISL_2930214	USA/UT-CDC-QDX26380701/2021	2021-06-30	North America	USA	Quest Diagnostics Incorporated	Centers for Disease Control and Prevention Division of Viral Diseases, Pathogen Discovery	Dakota Howard et al
EPI_ISL_3018177	USA/UT-CDC-QDX26380702/2021	2021-06-30	North America	USA	Quest Diagnostics Incorporated	Centers for Disease Control and Prevention Division of Viral Diseases, Pathogen Discovery	Dakota Howard et al
EPI_ISL_3018401	USA/UT-CDC-QDX26400579/2021	2021-06-29	North America	USA	Quest Diagnostics Incorporated	Centers for Disease Control and Prevention Division of Viral Diseases, Pathogen Discovery	Dakota Howard et al
EPI_ISL_3018351	USA/UT-CDC-QDX26400666/2021	2021-06-30	North America	USA	Quest Diagnostics Incorporated	Centers for Disease Control and Prevention Division of Viral Diseases, Pathogen Discovery	Dakota Howard et al
EPI_ISL_3213021	USA/UT-CDC-QDX26598352/2021	2021-07-06	North America	USA	Quest Diagnostics Incorporated	Centers for Disease Control and Prevention Division of Viral Diseases, Pathogen Discovery	Dakota Howard et al
EPI_ISL_3213121	USA/UT-CDC-QDX26598382/2021	2021-07-06	North America	USA	Quest Diagnostics Incorporated	Centers for Disease Control and Prevention Division of Viral Diseases, Pathogen Discovery	Dakota Howard et al
EPI_ISL_3213184	USA/UT-CDC-QDX26633068/2021	2021-07-07	North America	USA	Quest Diagnostics Incorporated	Centers for Disease Control and Prevention Division of Viral Diseases, Pathogen Discovery	Dakota Howard et al
EPI_ISL_4187712	USA/UT-CDC-QDX26718659/2021	2021-07-11	North America	USA	Quest Diagnostics Incorporated	Centers for Disease Control and Prevention Division of Viral Diseases, Pathogen Discovery	Dakota Howard et al
EPI_ISL_4196486	USA/UT-CDC-QDX26718661/2021	2021-07-11	North America	USA	Quest Diagnostics Incorporated	Centers for Disease Control and Prevention Division of Viral Diseases, Pathogen Discovery	Dakota Howard et al
EPI_ISL_4187506	USA/UT-CDC-QDX26718662/2021	2021-07-11	North America	USA	Quest Diagnostics Incorporated	Centers for Disease Control and Prevention Division of Viral Diseases, Pathogen Discovery	Dakota Howard et al
EPI_ISL_4187193	USA/UT-CDC-QDX26718663/2021	2021-07-11	North America	USA	Quest Diagnostics Incorporated	Centers for Disease Control and Prevention Division of Viral Diseases, Pathogen Discovery	Dakota Howard et al
EPI_ISL_4187694	USA/UT-CDC-QDX26718664/2021	2021-07-11	North America	USA	Quest Diagnostics Incorporated	Centers for Disease Control and Prevention Division of Viral Diseases, Pathogen Discovery	Dakota Howard et al
EPI_ISL_4188157	USA/UT-CDC-QDX26718665/2021	2021-07-11	North America	USA	Quest Diagnostics Incorporated	Centers for Disease Control and Prevention Division of Viral Diseases, Pathogen Discovery	Dakota Howard et al
EPI_ISL_4187514	USA/UT-CDC-QDX26718667/2021	2021-07-11	North America	USA	Quest Diagnostics Incorporated	Centers for Disease Control and Prevention Division of Viral Diseases, Pathogen Discovery	Dakota Howard et al
EPI_ISL_4196523	USA/UT-CDC-QDX26718668/2021	2021-07-11	North America	USA	Quest Diagnostics Incorporated	Centers for Disease Control and Prevention Division of Viral Diseases, Pathogen Discovery	Dakota Howard et al
EPI_ISL_4187828	USA/UT-CDC-QDX26718669/2021	2021-07-11	North America	USA	Quest Diagnostics Incorporated	Centers for Disease Control and Prevention Division of Viral Diseases, Pathogen Discovery	Dakota Howard et al
EPI_ISL_4187230	USA/UT-CDC-QDX26718670/2021	2021-07-11	North America	USA	Quest Diagnostics Incorporated	Centers for Disease Control and Prevention Division of Viral Diseases, Pathogen Discovery	Dakota Howard et al
EPI_ISL_4188009	USA/UT-CDC-QDX26718898/2021	2021-07-12	North America	USA	Quest Diagnostics Incorporated	Centers for Disease Control and Prevention Division of Viral Diseases, Pathogen Discovery	Dakota Howard et al
EPI_ISL_4196595	USA/UT-CDC-QDX26718899/2021	2021-07-12	North America	USA	Quest Diagnostics Incorporated	Centers for Disease Control and Prevention Division of Viral Diseases, Pathogen Discovery	Dakota Howard et al
EPI_ISL_4188004	USA/UT-CDC-QDX26718900/2021	2021-07-12	North America	USA	Quest Diagnostics Incorporated	Centers for Disease Control and Prevention Division of Viral Diseases, Pathogen Discovery	Dakota Howard et al
EPI_ISL_4188043	USA/UT-CDC-QDX26718901/2021	2021-07-12	North America	USA	Quest Diagnostics Incorporated	Centers for Disease Control and Prevention Division of Viral Diseases, Pathogen Discovery	Dakota Howard et al
EPI_ISL_3352929	USA/UT-CDC-QDX27027841/2021	2021-07-18	North America	USA	Quest Diagnostics Incorporated	Centers for Disease Control and Prevention Division of Viral Diseases, Pathogen Discovery	Dakota Howard et al
EPI_ISL_3352816	USA/UT-CDC-QDX27027844/2021	2021-07-18	North America	USA	Quest Diagnostics Incorporated	Centers for Disease Control and Prevention Division of Viral Diseases, Pathogen Discovery	Dakota Howard et al
EPI_ISL_3353035	USA/UT-CDC-QDX27027845/2021	2021-07-18	North America	USA	Quest Diagnostics Incorporated	Centers for Disease Control and Prevention Division of Viral Diseases, Pathogen Discovery	Dakota Howard et al
EPI_ISL_3353211	USA/UT-CDC-QDX27027847/2021	2021-07-18	North America	USA	Quest Diagnostics Incorporated	Centers for Disease Control and Prevention Division of Viral Diseases, Pathogen Discovery	Dakota Howard et al
EPI_ISL_3353363	USA/UT-CDC-QDX27027848/2021	2021-07-18	North America	USA	Quest Diagnostics Incorporated	Centers for Disease Control and Prevention Division of Viral Diseases, Pathogen Discovery	Dakota Howard et al
EPI_ISL_3353159	USA/UT-CDC-QDX27027857/2021	2021-07-17	North America	USA	Quest Diagnostics Incorporated	Centers for Disease Control and Prevention Division of Viral Diseases, Pathogen Discovery	Dakota Howard et al
EPI_ISL_3353127	USA/UT-CDC-QDX27027858/2021	2021-07-18	North America	USA	Quest Diagnostics Incorporated	Centers for Disease Control and Prevention Division of Viral Diseases, Pathogen Discovery	Dakota Howard et al
EPI_ISL_3330972	USA/UT-CDC-QDX27028072/2021	2021-07-19	North America	USA	Quest Diagnostics Incorporated	Centers for Disease Control and Prevention Division of Viral Diseases, Pathogen Discovery	Dakota Howard et al
EPI_ISL_3353362	USA/UT-CDC-QDX27028073/2021	2021-07-19	North America	USA	Quest Diagnostics Incorporated	Centers for Disease Control and Prevention Division of Viral Diseases, Pathogen Discovery	Dakota Howard et al
EPI_ISL_3353048	USA/UT-CDC-QDX27028074/2021	2021-07-19	North America	USA	Quest Diagnostics Incorporated	Centers for Disease Control and Prevention Division of Viral Diseases, Pathogen Discovery	Dakota Howard et al
EPI_ISL_3353013	USA/UT-CDC-QDX27028075/2021	2021-07-19	North America	USA	Quest Diagnostics Incorporated	Centers for Disease Control and Prevention Division of Viral Diseases, Pathogen Discovery	Dakota Howard et al
EPI_ISL_3352959	USA/UT-CDC-QDX27028077/2021	2021-07-19	North America	USA	Quest Diagnostics Incorporated	Centers for Disease Control and Prevention Division of Viral Diseases, Pathogen Discovery	Dakota Howard et al
EPI_ISL_3353343	USA/UT-CDC-QDX27028078/2021	2021-07-19	North America	USA	Quest Diagnostics Incorporated	Centers for Disease Control and Prevention Division of Viral Diseases, Pathogen Discovery	Dakota Howard et al
EPI_ISL_3353215	USA/UT-CDC-QDX27028080/2021	2021-07-19	North America	USA	Quest Diagnostics Incorporated	Centers for Disease Control and Prevention Division of Viral Diseases, Pathogen Discovery	Dakota Howard et al
EPI_ISL_3353277	USA/UT-CDC-QDX27028084/2021	2021-07-20	North America	USA	Quest Diagnostics Incorporated	Centers for Disease Control and Prevention Division of Viral Diseases, Pathogen Discovery	Dakota Howard et al
EPI_ISL_3353360	USA/UT-CDC-QDX27028085/2021	2021-07-20	North America	USA	Quest Diagnostics Incorporated	Centers for Disease Control and Prevention Division of Viral Diseases, Pathogen Discovery	Dakota Howard et al
EPI_ISL_3353012	USA/UT-CDC-QDX27028086/2021	2021-07-20	North America	USA	Quest Diagnostics Incorporated	Centers for Disease Control and Prevention Division of Viral Diseases, Pathogen Discovery	Dakota Howard et al
EPI_ISL_3353220	USA/UT-CDC-QDX27028087/2021	2021-07-20	North America	USA	Quest Diagnostics Incorporated	Centers for Disease Control and Prevention Division of Viral Diseases, Pathogen Discovery	Dakota Howard et al
EPI_ISL_4021040	USA/UT-CDC-QDX27388281/2021	2021-08-02	North America	USA	Quest Diagnostics Incorporated	Centers for Disease Control and Prevention Division of Viral Diseases, Pathogen Discovery	Dakota Howard et al
EPI_ISL_4020653	USA/UT-CDC-QDX27388287/2021	2021-08-02	North America	USA	Quest Diagnostics Incorporated	Centers for Disease Control and Prevention Division of Viral Diseases, Pathogen Discovery	Dakota Howard et al
EPI_ISL_4020237	USA/UT-CDC-QDX27388288/2021	2021-08-02	North America	USA	Quest Diagnostics Incorporated	Centers for Disease Control and Prevention Division of Viral Diseases, Pathogen Discovery	Dakota Howard et al
EPI_ISL_4020669	USA/UT-CDC-QDX27388292/2021	2021-08-02	North America	USA	Quest Diagnostics Incorporated	Centers for Disease Control and Prevention Division of Viral Diseases, Pathogen Discovery	Dakota Howard et al
EPI_ISL_4020786	USA/UT-CDC-QDX27388293/2021	2021-08-02	North America	USA	Quest Diagnostics Incorporated	Centers for Disease Control and Prevention Division of Viral Diseases, Pathogen Discovery	Dakota Howard et al
EPI_ISL_4020877	USA/UT-CDC-QDX27388296/2021	2021-08-02	North America	USA	Quest Diagnostics Incorporated	Centers for Disease Control and Prevention Division of Viral Diseases, Pathogen Discovery	Dakota Howard et al
EPI_ISL_4020810	USA/UT-CDC-QDX27388298/2021	2021-08-02	North America	USA	Quest Diagnostics Incorporated	Centers for Disease Control and Prevention Division of Viral Diseases, Pathogen Discovery	Dakota Howard et al
EPI_ISL_4020906	USA/UT-CDC-QDX27388300/2021	2021-08-02	North America	USA	Quest Diagnostics Incorporated	Centers for Disease Control and Prevention Division of Viral Diseases, Pathogen Discovery	Dakota Howard et al
EPI_ISL_3823327	USA/UT-CDC-QDX27470354/2021	2021-08-02	North America	USA	Quest Diagnostics Incorporated	Centers for Disease Control and Prevention Division of Viral Diseases, Pathogen Discovery	Dakota Howard et al
EPI_ISL_3823935	USA/UT-CDC-QDX27470357/2021	2021-08-02	North America	USA	Quest Diagnostics Incorporated	Centers for Disease Control and Prevention Division of Viral Diseases, Pathogen Discovery	Dakota Howard et al
EPI_ISL_3823696	USA/UT-CDC-QDX27470359/2021	2021-08-02	North America	USA	Quest Diagnostics Incorporated	Centers for Disease Control and Prevention Division of Viral Diseases, Pathogen Discovery	Dakota Howard et al
EPI_ISL_3824065	USA/UT-CDC-QDX27493768/2021	2021-08-01	North America	USA	Quest Diagnostics Incorporated	Centers for Disease Control and Prevention Division of Viral Diseases, Pathogen Discovery	Dakota Howard et al
EPI_ISL_3824037	USA/UT-CDC-QDX27493769/2021	2021-08-01	North America	USA	Quest Diagnostics Incorporated	Centers for Disease Control and Prevention Division of Viral Diseases, Pathogen Discovery	Dakota Howard et al
EPI_ISL_3823805	USA/UT-CDC-QDX27493771/2021	2021-08-01	North America	USA	Quest Diagnostics Incorporated	Centers for Disease Control and Prevention Division of Viral Diseases, Pathogen Discovery	Dakota Howard et al
EPI_ISL_3823596	USA/UT-CDC-QDX27493773/2021	2021-08-01	North America	USA	Quest Diagnostics Incorporated	Centers for Disease Control and Prevention Division of Viral Diseases, Pathogen Discovery	Dakota Howard et al
EPI_ISL_3823644	USA/UT-CDC-QDX27493774/2021	2021-08-01	North America	USA	Quest Diagnostics Incorporated	Centers for Disease Control and Prevention Division of Viral Diseases, Pathogen Discovery	Dakota Howard et al
EPI_ISL_3823835	USA/UT-CDC-QDX27493775/2021	2021-08-01	North America	USA	Quest Diagnostics Incorporated	Centers for Disease Control and Prevention Division of Viral Diseases, Pathogen Discovery	Dakota Howard et al
EPI_ISL_3824059	USA/UT-CDC-QDX27493794/2021	2021-08-04	North America	USA	Quest Diagnostics Incorporated	Centers for Disease Control and Prevention Division of Viral Diseases, Pathogen Discovery	Dakota Howard et al
EPI_ISL_3740040	USA/UT-CDC-QDX27691029/2021	2021-08-09	North America	USA	Quest Diagnostics Incorporated	Centers for Disease Control and Prevention Division of Viral Diseases, Pathogen Discovery	Dakota Howard et al
EPI_ISL_4033463	USA/UT-CDC-QDX27830390/2021	2021-08-14	North America	USA	Quest Diagnostics Incorporated	Centers for Disease Control and Prevention Division of Viral Diseases, Pathogen Discovery	Dakota Howard et al
EPI_ISL_4033019	USA/UT-CDC-QDX27830690/2021	2021-08-15	North America	USA	Quest Diagnostics Incorporated	Centers for Disease Control and Prevention Division of Viral Diseases, Pathogen Discovery	Dakota Howard et al
EPI_ISL_4019212	USA/UT-CDC-QDX27909303/2021	2021-08-16	North America	USA	Quest Diagnostics Incorporated	Centers for Disease Control and Prevention Division of Viral Diseases, Pathogen Discovery	Dakota Howard et al
EPI_ISL_4029200	USA/UT-CDC-QDX28007947/2021	2021-08-21	North America	USA	Quest Diagnostics Incorporated	Centers for Disease Control and Prevention Division of Viral Diseases, Pathogen Discovery	Dakota Howard et al
EPI_ISL_4029128	USA/UT-CDC-QDX28007948/2021	2021-08-21	North America	USA	Quest Diagnostics Incorporated	Centers for Disease Control and Prevention Division of Viral Diseases, Pathogen Discovery	Dakota Howard et al
EPI_ISL_4029132	USA/UT-CDC-QDX28007949/2021	2021-08-21	North America	USA	Quest Diagnostics Incorporated	Centers for Disease Control and Prevention Division of Viral Diseases, Pathogen Discovery	Dakota Howard et al
EPI_ISL_4028946	USA/UT-CDC-QDX28007950/2021	2021-08-21	North America	USA	Quest Diagnostics Incorporated	Centers for Disease Control and Prevention Division of Viral Diseases, Pathogen Discovery	Dakota Howard et al
EPI_ISL_4021450	USA/UT-CDC-QDX28007951/2021	2021-08-21	North America	USA	Quest Diagnostics Incorporated	Centers for Disease Control and Prevention Division of Viral Diseases, Pathogen Discovery	Dakota Howard et al
EPI_ISL_4029152	USA/UT-CDC-QDX28007952/2021	2021-08-21	North America	USA	Quest Diagnostics Incorporated	Centers for Disease Control and Prevention Division of Viral Diseases, Pathogen Discovery	Dakota Howard et al
EPI_ISL_4021682	USA/UT-CDC-QDX28007953/2021	2021-08-21	North America	USA	Quest Diagnostics Incorporated	Centers for Disease Control and Prevention Division of Viral Diseases, Pathogen Discovery	Dakota Howard et al
EPI_ISL_4021568	USA/UT-CDC-QDX28007954/2021	2021-08-21	North America	USA	Quest Diagnostics Incorporated	Centers for Disease Control and Prevention Division of Viral Diseases, Pathogen Discovery	Dakota Howard et al
EPI_ISL_4825723	USA/UT-CDC-QDX28740242/2021	2021-09-11	North America	USA	Quest Diagnostics Incorporated	Centers for Disease Control and Prevention Division of Viral Diseases, Pathogen Discovery	Dakota Howard et al
EPI_ISL_4825861	USA/UT-CDC-QDX28740982/2021	2021-09-12	North America	USA	Quest Diagnostics Incorporated	Centers for Disease Control and Prevention Division of Viral Diseases, Pathogen Discovery	Dakota Howard et al
EPI_ISL_4566573	USA/UT-CDC-QDX28740984/2021	2021-09-12	North America	USA	Quest Diagnostics Incorporated	Centers for Disease Control and Prevention Division of Viral Diseases, Pathogen Discovery	Dakota Howard et al
EPI_ISL_4825799	USA/UT-CDC-QDX28740987/2021	2021-09-12	North America	USA	Quest Diagnostics Incorporated	Centers for Disease Control and Prevention Division of Viral Diseases, Pathogen Discovery	Dakota Howard et al
EPI_ISL_4825854	USA/UT-CDC-QDX28740990/2021	2021-09-12	North America	USA	Quest Diagnostics Incorporated	Centers for Disease Control and Prevention Division of Viral Diseases, Pathogen Discovery	Dakota Howard et al
EPI_ISL_4566554	USA/UT-CDC-QDX28740995/2021	2021-09-12	North America	USA	Quest Diagnostics Incorporated	Centers for Disease Control and Prevention Division of Viral Diseases, Pathogen Discovery	Dakota Howard et al
EPI_ISL_4825818	USA/UT-CDC-QDX28741003/2021	2021-09-12	North America	USA	Quest Diagnostics Incorporated	Centers for Disease Control and Prevention Division of Viral Diseases, Pathogen Discovery	Dakota Howard et al
EPI_ISL_967314	USA/UT-CDC-STM-000002488/2021	2021-01-14	North America	USA	Helix/Illumina	Respiratory Viruses Branch, Division of Viral Diseases, Centers for Disease Control and Prevention	Peter W. Cook et al
EPI_ISL_967369	USA/UT-CDC-STM-000003074/2021	2021-01-16	North America	USA	Helix/Illumina	Respiratory Viruses Branch, Division of Viral Diseases, Centers for Disease Control and Prevention	Peter W. Cook et al
EPI_ISL_967866	USA/UT-CDC-STM-000003176/2021	2021-01-14	North America	USA	Helix/Illumina	Respiratory Viruses Branch, Division of Viral Diseases, Centers for Disease Control and Prevention	Peter W. Cook et al
EPI_ISL_967609	USA/UT-CDC-STM-000003619/2021	2021-01-18	North America	USA	Helix/Illumina	Respiratory Viruses Branch, Division of Viral Diseases, Centers for Disease Control and Prevention	Peter W. Cook et al
EPI_ISL_967436	USA/UT-CDC-STM-000004125/2021	2021-01-21	North America	USA	Helix/Illumina	Respiratory Viruses Branch, Division of Viral Diseases, Centers for Disease Control and Prevention	Peter W. Cook et al
EPI_ISL_966755	USA/UT-CDC-STM-000004374/2021	2021-01-19	North America	USA	Helix/Illumina	Respiratory Viruses Branch, Division of Viral Diseases, Centers for Disease Control and Prevention	Peter W. Cook et al
EPI_ISL_967075	USA/UT-CDC-STM-000005338/2021	2021-01-23	North America	USA	Helix/Illumina	Respiratory Viruses Branch, Division of Viral Diseases, Centers for Disease Control and Prevention	Peter W. Cook et al
EPI_ISL_966884	USA/UT-CDC-STM-000005914/2021	2021-01-28	North America	USA	Helix/Illumina	Respiratory Viruses Branch, Division of Viral Diseases, Centers for Disease Control and Prevention	Peter W. Cook et al
EPI_ISL_978588	USA/UT-CDC-STM-000007235/2021	2021-01-29	North America	USA	Helix/Illumina	Respiratory Viruses Branch, Division of Viral Diseases, Centers for Disease Control and Prevention	Peter W. Cook et al
EPI_ISL_1088937	USA/UT-CDC-STM-000008866/2021	2021-02-04	North America	USA	Helix / Illumina	Respiratory Viruses Branch, Division of Viral Diseases, Centers for Disease Control and Prevention	Peter W. Cook et al
EPI_ISL_1575651	USA/UT-CDC-STM-000042863/2021	2021-03-22	North America	USA	Helix/Illumina	Centers for Disease Control and Prevention Division of Viral Diseases, Pathogen Discovery	Dakota Howard et al
EPI_ISL_1797402	USA/UT-CDC-STM-000052314/2021	2021-04-09	North America	USA	Helix/Illumina	Centers for Disease Control and Prevention Division of Viral Diseases, Pathogen Discovery	Dakota Howard et al
EPI_ISL_2270609	USA/UT-CDC-STM-000070779/2021	2021-05-05	North America	USA	Helix/Illumina	Centers for Disease Control and Prevention Division of Viral Diseases, Pathogen Discovery	Dakota Howard et al
EPI_ISL_851031	USA/UT-CDC-STM-233/2021	2021-01-02	North America	USA	Helix/Illumina	Genomics and Discovery, Respiratory Viruses Branch, Division of Viral Diseases, Centers for Disease Control and Prevention	Peter W. Cook et al
EPI_ISL_876733	USA/UT-CDC-STM-A100304/2021	2021-01-06	North America	USA	Helix/Illumina	Genomics and Discovery, Respiratory Viruses Branch, Division of Viral Diseases, Centers for Disease Control and Prevention	Peter W. Cook et al
EPI_ISL_812232	USA/UT-CDC-W3K5-5384/2020	2020-10-01	North America	USA	UT-Unified State Labs: Public Health Utah DOH	Pathogen Discovery, Respiratory Viruses Branch, Division of Viral Diseases, Centers for Disease Control and Prevention	Yan Li et al
EPI_ISL_2500392	USA/UT-IVY-ZZX9KU3S/2021	2021-04-14	North America	USA	IVY3 Central Lab, Vanderbilt University Medical Center	Lauring Lab, University of Michigan, Department of Microbiology and Immunology	Valesano et al
EPI_ISL_2500393	USA/UT-IVY-ZZX9KU4C/2021	2021-04-19	North America	USA	IVY3 Central Lab, Vanderbilt University Medical Center	Lauring Lab, University of Michigan, Department of Microbiology and Immunology	Valesano et al
EPI_ISL_2500394	USA/UT-IVY-ZZX9KU4H/2021	2021-04-19	North America	USA	IVY3 Central Lab, Vanderbilt University Medical Center	Lauring Lab, University of Michigan, Department of Microbiology and Immunology	Valesano et al
EPI_ISL_2500395	USA/UT-IVY-ZZX9KU4R/2021	2021-04-20	North America	USA	IVY3 Central Lab, Vanderbilt University Medical Center	Lauring Lab, University of Michigan, Department of Microbiology and Immunology	Valesano et al
EPI_ISL_2500396	USA/UT-IVY-ZZX9KU5L/2021	2021-04-27	North America	USA	IVY3 Central Lab, Vanderbilt University Medical Center	Lauring Lab, University of Michigan, Department of Microbiology and Immunology	Valesano et al
EPI_ISL_2500397	USA/UT-IVY-ZZX9KU60/2021	2021-04-29	North America	USA	IVY3 Central Lab, Vanderbilt University Medical Center	Lauring Lab, University of Michigan, Department of Microbiology and Immunology	Valesano et al
EPI_ISL_2534331	USA/UT-IVY-ZZX9KU6A/2021	2021-05-03	North America	USA	IVY3 Central Lab, Vanderbilt University Medical Center	Lauring Lab, University of Michigan, Department of Microbiology and Immunology	Valesano et al
EPI_ISL_2534332	USA/UT-IVY-ZZX9KU6P/2021	2021-05-03	North America	USA	IVY3 Central Lab, Vanderbilt University Medical Center	Lauring Lab, University of Michigan, Department of Microbiology and Immunology	Valesano et al
EPI_ISL_2500398	USA/UT-IVY-ZZX9KU6U/2021	2021-05-03	North America	USA	IVY3 Central Lab, Vanderbilt University Medical Center	Lauring Lab, University of Michigan, Department of Microbiology and Immunology	Valesano et al
EPI_ISL_2534333	USA/UT-IVY-ZZX9KU70/2021	2021-05-03	North America	USA	IVY3 Central Lab, Vanderbilt University Medical Center	Lauring Lab, University of Michigan, Department of Microbiology and Immunology	Valesano et al
EPI_ISL_2789957	USA/UT-IVY-ZZX9KU8N/2021	2021-05-19	North America	USA	IVY3 Central Lab, Vanderbilt University Medical Center	Lauring Lab, University of Michigan, Department of Microbiology and Immunology	Valesano et al
EPI_ISL_2789958	USA/UT-IVY-ZZX9KU8S/2021	2021-05-19	North America	USA	IVY3 Central Lab, Vanderbilt University Medical Center	Lauring Lab, University of Michigan, Department of Microbiology and Immunology	Valesano et al
EPI_ISL_2789961	USA/UT-IVY-ZZX9KU97/2021	2021-05-21	North America	USA	IVY3 Central Lab, Vanderbilt University Medical Center	Lauring Lab, University of Michigan, Department of Microbiology and Immunology	Valesano et al
EPI_ISL_2789962	USA/UT-IVY-ZZX9KUAL/2021	2021-05-27	North America	USA	IVY3 Central Lab, Vanderbilt University Medical Center	Lauring Lab, University of Michigan, Department of Microbiology and Immunology	Valesano et al
EPI_ISL_4169108	USA/UT-IVY-ZZX9KUJB/2021	2021-08-03	North America	USA	IVY3 Central Lab, Vanderbilt University Medical Center	University of Michigan, Department of Microbiology and Immunology, Lauring Lab	Gilbert et al
EPI_ISL_4901463	USA/UT-IVY-ZZX9KULP/2021	2021-09-01	North America	USA	IVY3 Central Lab, Vanderbilt University Medical Center	Lauring Lab, University of Michigan, Department of Microbiology and Immunology	Gilbert et al
EPI_ISL_4901464	USA/UT-IVY-ZZX9KUM4/2021	2021-09-01	North America	USA	IVY3 Central Lab, Vanderbilt University Medical Center	Lauring Lab, University of Michigan, Department of Microbiology and Immunology	Gilbert et al
EPI_ISL_4901465	USA/UT-IVY-ZZX9KUMT/2021	2021-09-01	North America	USA	IVY3 Central Lab, Vanderbilt University Medical Center	Lauring Lab, University of Michigan, Department of Microbiology and Immunology	Gilbert et al
EPI_ISL_572041	USA/UT-QDX-1275/2020	2020-03-14	North America	USA	Quest Diagnostics	Quest Diagnostics	Rosenthal et al
EPI_ISL_572042	USA/UT-QDX-1276/2020	2020-03-15	North America	USA	Quest Diagnostics	Quest Diagnostics	Rosenthal et al
EPI_ISL_572043	USA/UT-QDX-1277/2020	2020-03-14	North America	USA	Quest Diagnostics	Quest Diagnostics	Rosenthal et al
EPI_ISL_572044	USA/UT-QDX-1278/2020	2020-03-16	North America	USA	Quest Diagnostics	Quest Diagnostics	Rosenthal et al
EPI_ISL_572045	USA/UT-QDX-1279/2020	2020-03-15	North America	USA	Quest Diagnostics	Quest Diagnostics	Rosenthal et al
EPI_ISL_572047	USA/UT-QDX-1281/2020	2020-03-17	North America	USA	Quest Diagnostics	Quest Diagnostics	Rosenthal et al
EPI_ISL_572048	USA/UT-QDX-1282/2020	2020-03-14	North America	USA	Quest Diagnostics	Quest Diagnostics	Rosenthal et al
EPI_ISL_572049	USA/UT-QDX-1283/2020	2020-03-16	North America	USA	Quest Diagnostics	Quest Diagnostics	Rosenthal et al
EPI_ISL_572185	USA/UT-QDX-1391/2020	2020-03-14	North America	USA	Quest Diagnostics	Quest Diagnostics	Rosenthal et al
EPI_ISL_603845	USA/UT-QDX-1459/2020	2020-03-15	North America	USA	Quest Diagnostics	Quest Diagnostics	Rosenthal et al
EPI_ISL_603846	USA/UT-QDX-1461/2020	2020-03-14	North America	USA	Quest Diagnostics	Quest Diagnostics	Rosenthal et al
EPI_ISL_603847	USA/UT-QDX-1462/2020	2020-03-16	North America	USA	Quest Diagnostics	Quest Diagnostics	Rosenthal et al
EPI_ISL_603848	USA/UT-QDX-1463/2020	2020-03-13	North America	USA	Quest Diagnostics	Quest Diagnostics	Rosenthal et al
EPI_ISL_603849	USA/UT-QDX-1464/2020	2020-03-15	North America	USA	Quest Diagnostics	Quest Diagnostics	Rosenthal et al
EPI_ISL_603850	USA/UT-QDX-1465/2020	2020-03-15	North America	USA	Quest Diagnostics	Quest Diagnostics	Rosenthal et al
EPI_ISL_603851	USA/UT-QDX-1466/2020	2020-03-15	North America	USA	Quest Diagnostics	Quest Diagnostics	Rosenthal et al
EPI_ISL_603852	USA/UT-QDX-1467/2020	2020-03-15	North America	USA	Quest Diagnostics	Quest Diagnostics	Rosenthal et al
EPI_ISL_603853	USA/UT-QDX-1468/2020	2020-03-15	North America	USA	Quest Diagnostics	Quest Diagnostics	Rosenthal et al
EPI_ISL_603854	USA/UT-QDX-1469/2020	2020-03-16	North America	USA	Quest Diagnostics	Quest Diagnostics	Rosenthal et al
EPI_ISL_603855	USA/UT-QDX-1470/2020	2020-03-16	North America	USA	Quest Diagnostics	Quest Diagnostics	Rosenthal et al
EPI_ISL_603856	USA/UT-QDX-1471/2020	2020-03-16	North America	USA	Quest Diagnostics	Quest Diagnostics	Rosenthal et al
EPI_ISL_603857	USA/UT-QDX-1472/2020	2020-03-15	North America	USA	Quest Diagnostics	Quest Diagnostics	Rosenthal et al
EPI_ISL_603858	USA/UT-QDX-1473/2020	2020-03-14	North America	USA	Quest Diagnostics	Quest Diagnostics	Rosenthal et al
EPI_ISL_603859	USA/UT-QDX-1474/2020	2020-03-15	North America	USA	Quest Diagnostics	Quest Diagnostics	Rosenthal et al
EPI_ISL_603861	USA/UT-QDX-1476/2020	2020-03-13	North America	USA	Quest Diagnostics	Quest Diagnostics	Rosenthal et al
EPI_ISL_603862	USA/UT-QDX-1477/2020	2020-03-15	North America	USA	Quest Diagnostics	Quest Diagnostics	Rosenthal et al
EPI_ISL_603863	USA/UT-QDX-1478/2020	2020-03-14	North America	USA	Quest Diagnostics	Quest Diagnostics	Rosenthal et al
EPI_ISL_603864	USA/UT-QDX-1479/2020	2020-03-14	North America	USA	Quest Diagnostics	Quest Diagnostics	Rosenthal et al
EPI_ISL_603865	USA/UT-QDX-1480/2020	2020-03-14	North America	USA	Quest Diagnostics	Quest Diagnostics	Rosenthal et al
EPI_ISL_603866	USA/UT-QDX-1481/2020	2020-03-15	North America	USA	Quest Diagnostics	Quest Diagnostics	Rosenthal et al
EPI_ISL_603867	USA/UT-QDX-1482/2020	2020-03-13	North America	USA	Quest Diagnostics	Quest Diagnostics	Rosenthal et al
EPI_ISL_603868	USA/UT-QDX-1483/2020	2020-03-14	North America	USA	Quest Diagnostics	Quest Diagnostics	Rosenthal et al
EPI_ISL_603869	USA/UT-QDX-1484/2020	2020-03-14	North America	USA	Quest Diagnostics	Quest Diagnostics	Rosenthal et al
EPI_ISL_603870	USA/UT-QDX-1485/2020	2020-03-14	North America	USA	Quest Diagnostics	Quest Diagnostics	Rosenthal et al
EPI_ISL_603871	USA/UT-QDX-1500/2020	2020-03-14	North America	USA	Quest Diagnostics	Quest Diagnostics	Rosenthal et al
EPI_ISL_604115	USA/UT-QDX-1781/2020	2020-03-16	North America	USA	Quest Diagnostics	Quest Diagnostics	Rosenthal et al
EPI_ISL_604116	USA/UT-QDX-1783/2020	2020-03-16	North America	USA	Quest Diagnostics	Quest Diagnostics	Rosenthal et al
EPI_ISL_604117	USA/UT-QDX-1785/2020	2020-03-14	North America	USA	Quest Diagnostics	Quest Diagnostics	Rosenthal et al
EPI_ISL_604118	USA/UT-QDX-1786/2020	2020-03-16	North America	USA	Quest Diagnostics	Quest Diagnostics	Rosenthal et al
EPI_ISL_604119	USA/UT-QDX-1787/2020	2020-03-12	North America	USA	Quest Diagnostics	Quest Diagnostics	Rosenthal et al
EPI_ISL_604121	USA/UT-QDX-1789/2020	2020-03-15	North America	USA	Quest Diagnostics	Quest Diagnostics	Rosenthal et al
EPI_ISL_604122	USA/UT-QDX-1790/2020	2020-03-14	North America	USA	Quest Diagnostics	Quest Diagnostics	Rosenthal et al
EPI_ISL_604123	USA/UT-QDX-1793/2020	2020-03-13	North America	USA	Quest Diagnostics	Quest Diagnostics	Rosenthal et al
EPI_ISL_604124	USA/UT-QDX-1794/2020	2020-03-16	North America	USA	Quest Diagnostics	Quest Diagnostics	Rosenthal et al
EPI_ISL_604125	USA/UT-QDX-1795/2020	2020-03-16	North America	USA	Quest Diagnostics	Quest Diagnostics	Rosenthal et al
EPI_ISL_604127	USA/UT-QDX-1797/2020	2020-03-16	North America	USA	Quest Diagnostics	Quest Diagnostics	Rosenthal et al
EPI_ISL_604128	USA/UT-QDX-1799/2020	2020-03-15	North America	USA	Quest Diagnostics	Quest Diagnostics	Rosenthal et al
EPI_ISL_604129	USA/UT-QDX-1800/2020	2020-03-14	North America	USA	Quest Diagnostics	Quest Diagnostics	Rosenthal et al
EPI_ISL_604130	USA/UT-QDX-1801/2020	2020-03-15	North America	USA	Quest Diagnostics	Quest Diagnostics	Rosenthal et al
EPI_ISL_604131	USA/UT-QDX-1804/2020	2020-03-14	North America	USA	Quest Diagnostics	Quest Diagnostics	Rosenthal et al
EPI_ISL_604132	USA/UT-QDX-1805/2020	2020-03-14	North America	USA	Quest Diagnostics	Quest Diagnostics	Rosenthal et al
EPI_ISL_604133	USA/UT-QDX-1806/2020	2020-03-15	North America	USA	Quest Diagnostics	Quest Diagnostics	Rosenthal et al
EPI_ISL_604134	USA/UT-QDX-1807/2020	2020-03-14	North America	USA	Quest Diagnostics	Quest Diagnostics	Rosenthal et al
EPI_ISL_604135	USA/UT-QDX-1808/2020	2020-03-16	North America	USA	Quest Diagnostics	Quest Diagnostics	Rosenthal et al
EPI_ISL_604136	USA/UT-QDX-1809/2020	2020-03-14	North America	USA	Quest Diagnostics	Quest Diagnostics	Rosenthal et al
EPI_ISL_604137	USA/UT-QDX-1811/2020	2020-03-16	North America	USA	Quest Diagnostics	Quest Diagnostics	Rosenthal et al
EPI_ISL_604138	USA/UT-QDX-1812/2020	2020-03-16	North America	USA	Quest Diagnostics	Quest Diagnostics	Rosenthal et al
EPI_ISL_604139	USA/UT-QDX-1815/2020	2020-03-14	North America	USA	Quest Diagnostics	Quest Diagnostics	Rosenthal et al
EPI_ISL_604140	USA/UT-QDX-1816/2020	2020-03-16	North America	USA	Quest Diagnostics	Quest Diagnostics	Rosenthal et al
EPI_ISL_604141	USA/UT-QDX-1818/2020	2020-03-15	North America	USA	Quest Diagnostics	Quest Diagnostics	Rosenthal et al
EPI_ISL_604142	USA/UT-QDX-1822/2020	2020-03-16	North America	USA	Quest Diagnostics	Quest Diagnostics	Rosenthal et al
EPI_ISL_604143	USA/UT-QDX-1823/2020	2020-03-16	North America	USA	Quest Diagnostics	Quest Diagnostics	Rosenthal et al
EPI_ISL_604144	USA/UT-QDX-1825/2020	2020-03-14	North America	USA	Quest Diagnostics	Quest Diagnostics	Rosenthal et al
EPI_ISL_604145	USA/UT-QDX-1827/2020	2020-03-14	North America	USA	Quest Diagnostics	Quest Diagnostics	Rosenthal et al
EPI_ISL_604146	USA/UT-QDX-1828/2020	2020-03-15	North America	USA	Quest Diagnostics	Quest Diagnostics	Rosenthal et al
EPI_ISL_604147	USA/UT-QDX-1829/2020	2020-03-16	North America	USA	Quest Diagnostics	Quest Diagnostics	Rosenthal et al
EPI_ISL_604148	USA/UT-QDX-1830/2020	2020-03-16	North America	USA	Quest Diagnostics	Quest Diagnostics	Rosenthal et al
EPI_ISL_604149	USA/UT-QDX-1831/2020	2020-03-13	North America	USA	Quest Diagnostics	Quest Diagnostics	Rosenthal et al
EPI_ISL_604150	USA/UT-QDX-1832/2020	2020-03-14	North America	USA	Quest Diagnostics	Quest Diagnostics	Rosenthal et al
EPI_ISL_604151	USA/UT-QDX-1833/2020	2020-03-14	North America	USA	Quest Diagnostics	Quest Diagnostics	Rosenthal et al
EPI_ISL_604152	USA/UT-QDX-1834/2020	2020-03-14	North America	USA	Quest Diagnostics	Quest Diagnostics	Rosenthal et al
EPI_ISL_604153	USA/UT-QDX-1835/2020	2020-03-14	North America	USA	Quest Diagnostics	Quest Diagnostics	Rosenthal et al
EPI_ISL_604154	USA/UT-QDX-1836/2020	2020-03-14	North America	USA	Quest Diagnostics	Quest Diagnostics	Rosenthal et al
EPI_ISL_604155	USA/UT-QDX-1838/2020	2020-03-15	North America	USA	Quest Diagnostics	Quest Diagnostics	Rosenthal et al
EPI_ISL_604156	USA/UT-QDX-1839/2020	2020-03-14	North America	USA	Quest Diagnostics	Quest Diagnostics	Rosenthal et al
EPI_ISL_604158	USA/UT-QDX-1842/2020	2020-03-15	North America	USA	Quest Diagnostics	Quest Diagnostics	Rosenthal et al
EPI_ISL_604159	USA/UT-QDX-1843/2020	2020-03-15	North America	USA	Quest Diagnostics	Quest Diagnostics	Rosenthal et al
EPI_ISL_604160	USA/UT-QDX-1844/2020	2020-03-15	North America	USA	Quest Diagnostics	Quest Diagnostics	Rosenthal et al
EPI_ISL_604161	USA/UT-QDX-1845/2020	2020-03-13	North America	USA	Quest Diagnostics	Quest Diagnostics	Rosenthal et al
EPI_ISL_604162	USA/UT-QDX-1846/2020	2020-03-16	North America	USA	Quest Diagnostics	Quest Diagnostics	Rosenthal et al
EPI_ISL_604163	USA/UT-QDX-1847/2020	2020-03-14	North America	USA	Quest Diagnostics	Quest Diagnostics	Rosenthal et al
EPI_ISL_604164	USA/UT-QDX-1848/2020	2020-03-16	North America	USA	Quest Diagnostics	Quest Diagnostics	Rosenthal et al
EPI_ISL_604165	USA/UT-QDX-1849/2020	2020-03-15	North America	USA	Quest Diagnostics	Quest Diagnostics	Rosenthal et al
EPI_ISL_604166	USA/UT-QDX-1850/2020	2020-03-15	North America	USA	Quest Diagnostics	Quest Diagnostics	Rosenthal et al
EPI_ISL_604167	USA/UT-QDX-1851/2020	2020-03-16	North America	USA	Quest Diagnostics	Quest Diagnostics	Rosenthal et al
EPI_ISL_604168	USA/UT-QDX-1852/2020	2020-03-16	North America	USA	Quest Diagnostics	Quest Diagnostics	Rosenthal et al
EPI_ISL_604169	USA/UT-QDX-1853/2020	2020-03-16	North America	USA	Quest Diagnostics	Quest Diagnostics	Rosenthal et al
EPI_ISL_604171	USA/UT-QDX-1856/2020	2020-03-16	North America	USA	Quest Diagnostics	Quest Diagnostics	Rosenthal et al
EPI_ISL_604172	USA/UT-QDX-1858/2020	2020-03-16	North America	USA	Quest Diagnostics	Quest Diagnostics	Rosenthal et al
EPI_ISL_604173	USA/UT-QDX-1859/2020	2020-03-14	North America	USA	Quest Diagnostics	Quest Diagnostics	Rosenthal et al
EPI_ISL_604174	USA/UT-QDX-1860/2020	2020-03-14	North America	USA	Quest Diagnostics	Quest Diagnostics	Rosenthal et al
EPI_ISL_604175	USA/UT-QDX-1861/2020	2020-03-15	North America	USA	Quest Diagnostics	Quest Diagnostics	Rosenthal et al
EPI_ISL_604176	USA/UT-QDX-1863/2020	2020-03-15	North America	USA	Quest Diagnostics	Quest Diagnostics	Rosenthal et al
EPI_ISL_604177	USA/UT-QDX-1864/2020	2020-03-15	North America	USA	Quest Diagnostics	Quest Diagnostics	Rosenthal et al
EPI_ISL_604178	USA/UT-QDX-1865/2020	2020-03-14	North America	USA	Quest Diagnostics	Quest Diagnostics	Rosenthal et al
EPI_ISL_604179	USA/UT-QDX-1866/2020	2020-03-16	North America	USA	Quest Diagnostics	Quest Diagnostics	Rosenthal et al
EPI_ISL_604180	USA/UT-QDX-1867/2020	2020-03-16	North America	USA	Quest Diagnostics	Quest Diagnostics	Rosenthal et al
EPI_ISL_604181	USA/UT-QDX-1868/2020	2020-03-14	North America	USA	Quest Diagnostics	Quest Diagnostics	Rosenthal et al
EPI_ISL_604182	USA/UT-QDX-1869/2020	2020-03-15	North America	USA	Quest Diagnostics	Quest Diagnostics	Rosenthal et al
EPI_ISL_604183	USA/UT-QDX-1870/2020	2020-03-16	North America	USA	Quest Diagnostics	Quest Diagnostics	Rosenthal et al
EPI_ISL_604281	USA/UT-QDX-1880/2020	2020-03-13	North America	USA	Quest Diagnostics	Quest Diagnostics	Rosenthal et al
EPI_ISL_604282	USA/UT-QDX-1896/2020	2020-03-14	North America	USA	Quest Diagnostics	Quest Diagnostics	Rosenthal et al
EPI_ISL_604283	USA/UT-QDX-1901/2020	2020-03-13	North America	USA	Quest Diagnostics	Quest Diagnostics	Rosenthal et al
EPI_ISL_604284	USA/UT-QDX-1906/2020	2020-03-14	North America	USA	Quest Diagnostics	Quest Diagnostics	Rosenthal et al
EPI_ISL_604286	USA/UT-QDX-1936/2020	2020-03-12	North America	USA	Quest Diagnostics	Quest Diagnostics	Rosenthal et al
EPI_ISL_604287	USA/UT-QDX-1950/2020	2020-03-13	North America	USA	Quest Diagnostics	Quest Diagnostics	Rosenthal et al
EPI_ISL_604288	USA/UT-QDX-1954/2020	2020-03-12	North America	USA	Quest Diagnostics	Quest Diagnostics	Rosenthal et al
EPI_ISL_604289	USA/UT-QDX-1959/2020	2020-03-10	North America	USA	Quest Diagnostics	Quest Diagnostics	Rosenthal et al
EPI_ISL_604290	USA/UT-QDX-1964/2020	2020-03-12	North America	USA	Quest Diagnostics	Quest Diagnostics	Rosenthal et al
EPI_ISL_604291	USA/UT-QDX-1966/2020	2020-03-13	North America	USA	Quest Diagnostics	Quest Diagnostics	Rosenthal et al
EPI_ISL_604292	USA/UT-QDX-1971/2020	2020-03-13	North America	USA	Quest Diagnostics	Quest Diagnostics	Rosenthal et al
EPI_ISL_604379	USA/UT-QDX-2004/2020	2020-03-15	North America	USA	Quest Diagnostics	Quest Diagnostics	Rosenthal et al
EPI_ISL_604380	USA/UT-QDX-2016/2020	2020-03-14	North America	USA	Quest Diagnostics	Quest Diagnostics	Rosenthal et al
EPI_ISL_604381	USA/UT-QDX-2020/2020	2020-03-16	North America	USA	Quest Diagnostics	Quest Diagnostics	Rosenthal et al
EPI_ISL_604382	USA/UT-QDX-2024/2020	2020-03-16	North America	USA	Quest Diagnostics	Quest Diagnostics	Rosenthal et al
EPI_ISL_604383	USA/UT-QDX-2028/2020	2020-03-14	North America	USA	Quest Diagnostics	Quest Diagnostics	Rosenthal et al
EPI_ISL_604384	USA/UT-QDX-2065/2020	2020-03-15	North America	USA	Quest Diagnostics	Quest Diagnostics	Rosenthal et al
EPI_ISL_604489	USA/UT-QDX-2081/2020	2020-03-12	North America	USA	Quest Diagnostics	Quest Diagnostics	Rosenthal et al
EPI_ISL_604490	USA/UT-QDX-2090/2020	2020-03-13	North America	USA	Quest Diagnostics	Quest Diagnostics	Rosenthal et al
EPI_ISL_604491	USA/UT-QDX-2103/2020	2020-03-12	North America	USA	Quest Diagnostics	Quest Diagnostics	Rosenthal et al
EPI_ISL_604492	USA/UT-QDX-2112/2020	2020-03-12	North America	USA	Quest Diagnostics	Quest Diagnostics	Rosenthal et al
EPI_ISL_604493	USA/UT-QDX-2117/2020	2020-03-11	North America	USA	Quest Diagnostics	Quest Diagnostics	Rosenthal et al
EPI_ISL_604494	USA/UT-QDX-2126/2020	2020-03-14	North America	USA	Quest Diagnostics	Quest Diagnostics	Rosenthal et al
EPI_ISL_604495	USA/UT-QDX-2129/2020	2020-03-13	North America	USA	Quest Diagnostics	Quest Diagnostics	Rosenthal et al
EPI_ISL_604496	USA/UT-QDX-2139/2020	2020-03-16	North America	USA	Quest Diagnostics	Quest Diagnostics	Rosenthal et al
EPI_ISL_604497	USA/UT-QDX-2167/2020	2020-03-16	North America	USA	Quest Diagnostics	Quest Diagnostics	Rosenthal et al
EPI_ISL_604498	USA/UT-QDX-2173/2020	2020-03-13	North America	USA	Quest Diagnostics	Quest Diagnostics	Rosenthal et al
EPI_ISL_604578	USA/UT-QDX-2189/2020	2020-03-12	North America	USA	Quest Diagnostics	Quest Diagnostics	Rosenthal et al
EPI_ISL_604580	USA/UT-QDX-2194/2020	2020-03-12	North America	USA	Quest Diagnostics	Quest Diagnostics	Rosenthal et al
EPI_ISL_604581	USA/UT-QDX-2201/2020	2020-03-13	North America	USA	Quest Diagnostics	Quest Diagnostics	Rosenthal et al
EPI_ISL_604582	USA/UT-QDX-2202/2020	2020-03-13	North America	USA	Quest Diagnostics	Quest Diagnostics	Rosenthal et al
EPI_ISL_604583	USA/UT-QDX-2207/2020	2020-03-13	North America	USA	Quest Diagnostics	Quest Diagnostics	Rosenthal et al
EPI_ISL_604584	USA/UT-QDX-2208/2020	2020-03-12	North America	USA	Quest Diagnostics	Quest Diagnostics	Rosenthal et al
EPI_ISL_604585	USA/UT-QDX-2213/2020	2020-03-13	North America	USA	Quest Diagnostics	Quest Diagnostics	Rosenthal et al
EPI_ISL_604586	USA/UT-QDX-2214/2020	2020-03-13	North America	USA	Quest Diagnostics	Quest Diagnostics	Rosenthal et al
EPI_ISL_604587	USA/UT-QDX-2215/2020	2020-03-12	North America	USA	Quest Diagnostics	Quest Diagnostics	Rosenthal et al
EPI_ISL_604588	USA/UT-QDX-2217/2020	2020-03-14	North America	USA	Quest Diagnostics	Quest Diagnostics	Rosenthal et al
EPI_ISL_604590	USA/UT-QDX-2224/2020	2020-03-13	North America	USA	Quest Diagnostics	Quest Diagnostics	Rosenthal et al
EPI_ISL_604591	USA/UT-QDX-2230/2020	2020-03-12	North America	USA	Quest Diagnostics	Quest Diagnostics	Rosenthal et al
EPI_ISL_604592	USA/UT-QDX-2233/2020	2020-03-13	North America	USA	Quest Diagnostics	Quest Diagnostics	Rosenthal et al
EPI_ISL_604593	USA/UT-QDX-2234/2020	2020-03-13	North America	USA	Quest Diagnostics	Quest Diagnostics	Rosenthal et al
EPI_ISL_604594	USA/UT-QDX-2238/2020	2020-03-12	North America	USA	Quest Diagnostics	Quest Diagnostics	Rosenthal et al
EPI_ISL_604595	USA/UT-QDX-2240/2020	2020-03-13	North America	USA	Quest Diagnostics	Quest Diagnostics	Rosenthal et al
EPI_ISL_604597	USA/UT-QDX-2247/2020	2020-03-12	North America	USA	Quest Diagnostics	Quest Diagnostics	Rosenthal et al
EPI_ISL_604598	USA/UT-QDX-2248/2020	2020-03-13	North America	USA	Quest Diagnostics	Quest Diagnostics	Rosenthal et al
EPI_ISL_604599	USA/UT-QDX-2249/2020	2020-03-13	North America	USA	Quest Diagnostics	Quest Diagnostics	Rosenthal et al
EPI_ISL_604600	USA/UT-QDX-2253/2020	2020-03-12	North America	USA	Quest Diagnostics	Quest Diagnostics	Rosenthal et al
EPI_ISL_604601	USA/UT-QDX-2257/2020	2020-03-12	North America	USA	Quest Diagnostics	Quest Diagnostics	Rosenthal et al
EPI_ISL_604602	USA/UT-QDX-2262/2020	2020-03-13	North America	USA	Quest Diagnostics	Quest Diagnostics	Rosenthal et al
EPI_ISL_604603	USA/UT-QDX-2264/2020	2020-03-12	North America	USA	Quest Diagnostics	Quest Diagnostics	Rosenthal et al
EPI_ISL_604604	USA/UT-QDX-2270/2020	2020-03-12	North America	USA	Quest Diagnostics	Quest Diagnostics	Rosenthal et al
EPI_ISL_604605	USA/UT-QDX-2281/2020	2020-03-13	North America	USA	Quest Diagnostics	Quest Diagnostics	Rosenthal et al
EPI_ISL_604606	USA/UT-QDX-2285/2020	2020-03-13	North America	USA	Quest Diagnostics	Quest Diagnostics	Rosenthal et al
EPI_ISL_604607	USA/UT-QDX-2286/2020	2020-03-12	North America	USA	Quest Diagnostics	Quest Diagnostics	Rosenthal et al
EPI_ISL_604608	USA/UT-QDX-2287/2020	2020-03-12	North America	USA	Quest Diagnostics	Quest Diagnostics	Rosenthal et al
EPI_ISL_604609	USA/UT-QDX-2289/2020	2020-03-13	North America	USA	Quest Diagnostics	Quest Diagnostics	Rosenthal et al
EPI_ISL_604610	USA/UT-QDX-2290/2020	2020-03-11	North America	USA	Quest Diagnostics	Quest Diagnostics	Rosenthal et al
EPI_ISL_604611	USA/UT-QDX-2295/2020	2020-03-13	North America	USA	Quest Diagnostics	Quest Diagnostics	Rosenthal et al
EPI_ISL_604612	USA/UT-QDX-2296/2020	2020-03-13	North America	USA	Quest Diagnostics	Quest Diagnostics	Rosenthal et al
EPI_ISL_604613	USA/UT-QDX-2297/2020	2020-03-13	North America	USA	Quest Diagnostics	Quest Diagnostics	Rosenthal et al
EPI_ISL_604614	USA/UT-QDX-2300/2020	2020-03-12	North America	USA	Quest Diagnostics	Quest Diagnostics	Rosenthal et al
EPI_ISL_604615	USA/UT-QDX-2301/2020	2020-03-12	North America	USA	Quest Diagnostics	Quest Diagnostics	Rosenthal et al
EPI_ISL_604616	USA/UT-QDX-2302/2020	2020-03-13	North America	USA	Quest Diagnostics	Quest Diagnostics	Rosenthal et al
EPI_ISL_604617	USA/UT-QDX-2305/2020	2020-03-12	North America	USA	Quest Diagnostics	Quest Diagnostics	Rosenthal et al
EPI_ISL_604618	USA/UT-QDX-2307/2020	2020-03-13	North America	USA	Quest Diagnostics	Quest Diagnostics	Rosenthal et al
EPI_ISL_604619	USA/UT-QDX-2308/2020	2020-03-13	North America	USA	Quest Diagnostics	Quest Diagnostics	Rosenthal et al
EPI_ISL_604620	USA/UT-QDX-2313/2020	2020-03-13	North America	USA	Quest Diagnostics	Quest Diagnostics	Rosenthal et al
EPI_ISL_604722	USA/UT-QDX-2315/2020	2020-03-16	North America	USA	Quest Diagnostics	Quest Diagnostics	Rosenthal et al
EPI_ISL_604723	USA/UT-QDX-2321/2020	2020-03-15	North America	USA	Quest Diagnostics	Quest Diagnostics	Rosenthal et al
EPI_ISL_604724	USA/UT-QDX-2347/2020	2020-03-15	North America	USA	Quest Diagnostics	Quest Diagnostics	Rosenthal et al
EPI_ISL_604725	USA/UT-QDX-2356/2020	2020-03-14	North America	USA	Quest Diagnostics	Quest Diagnostics	Rosenthal et al
EPI_ISL_604726	USA/UT-QDX-2359/2020	2020-03-14	North America	USA	Quest Diagnostics	Quest Diagnostics	Rosenthal et al
EPI_ISL_604729	USA/UT-QDX-2415/2020	2020-03-16	North America	USA	Quest Diagnostics	Quest Diagnostics	Rosenthal et al
EPI_ISL_604730	USA/UT-QDX-2417/2020	2020-03-13	North America	USA	Quest Diagnostics	Quest Diagnostics	Rosenthal et al
EPI_ISL_604731	USA/UT-QDX-2423/2020	2020-03-15	North America	USA	Quest Diagnostics	Quest Diagnostics	Rosenthal et al
EPI_ISL_604844	USA/UT-QDX-2434/2020	2020-03-13	North America	USA	Quest Diagnostics	Quest Diagnostics	Rosenthal et al
EPI_ISL_604845	USA/UT-QDX-2440/2020	2020-03-13	North America	USA	Quest Diagnostics	Quest Diagnostics	Rosenthal et al
EPI_ISL_604846	USA/UT-QDX-2454/2020	2020-03-13	North America	USA	Quest Diagnostics	Quest Diagnostics	Rosenthal et al
EPI_ISL_604847	USA/UT-QDX-2469/2020	2020-03-14	North America	USA	Quest Diagnostics	Quest Diagnostics	Rosenthal et al
EPI_ISL_604848	USA/UT-QDX-2476/2020	2020-03-13	North America	USA	Quest Diagnostics	Quest Diagnostics	Rosenthal et al
EPI_ISL_604849	USA/UT-QDX-2479/2020	2020-03-13	North America	USA	Quest Diagnostics	Quest Diagnostics	Rosenthal et al
EPI_ISL_604850	USA/UT-QDX-2480/2020	2020-03-13	North America	USA	Quest Diagnostics	Quest Diagnostics	Rosenthal et al
EPI_ISL_604851	USA/UT-QDX-2487/2020	2020-03-13	North America	USA	Quest Diagnostics	Quest Diagnostics	Rosenthal et al
EPI_ISL_604852	USA/UT-QDX-2490/2020	2020-03-12	North America	USA	Quest Diagnostics	Quest Diagnostics	Rosenthal et al
EPI_ISL_604853	USA/UT-QDX-2491/2020	2020-03-12	North America	USA	Quest Diagnostics	Quest Diagnostics	Rosenthal et al
EPI_ISL_604855	USA/UT-QDX-2504/2020	2020-03-13	North America	USA	Quest Diagnostics	Quest Diagnostics	Rosenthal et al
EPI_ISL_604857	USA/UT-QDX-2506/2020	2020-03-14	North America	USA	Quest Diagnostics	Quest Diagnostics	Rosenthal et al
EPI_ISL_604858	USA/UT-QDX-2509/2020	2020-03-12	North America	USA	Quest Diagnostics	Quest Diagnostics	Rosenthal et al
EPI_ISL_604859	USA/UT-QDX-2523/2020	2020-03-13	North America	USA	Quest Diagnostics	Quest Diagnostics	Rosenthal et al
EPI_ISL_604860	USA/UT-QDX-2526/2020	2020-03-13	North America	USA	Quest Diagnostics	Quest Diagnostics	Rosenthal et al
EPI_ISL_604862	USA/UT-QDX-2531/2020	2020-03-13	North America	USA	Quest Diagnostics	Quest Diagnostics	Rosenthal et al
EPI_ISL_604863	USA/UT-QDX-2532/2020	2020-03-13	North America	USA	Quest Diagnostics	Quest Diagnostics	Rosenthal et al
EPI_ISL_604864	USA/UT-QDX-2549/2020	2020-03-12	North America	USA	Quest Diagnostics	Quest Diagnostics	Rosenthal et al
EPI_ISL_604865	USA/UT-QDX-2550/2020	2020-03-13	North America	USA	Quest Diagnostics	Quest Diagnostics	Rosenthal et al
EPI_ISL_604866	USA/UT-QDX-2556/2020	2020-03-14	North America	USA	Quest Diagnostics	Quest Diagnostics	Rosenthal et al
EPI_ISL_604867	USA/UT-QDX-2557/2020	2020-03-13	North America	USA	Quest Diagnostics	Quest Diagnostics	Rosenthal et al
EPI_ISL_604961	USA/UT-QDX-2569/2020	2020-03-14	North America	USA	Quest Diagnostics	Quest Diagnostics	Rosenthal et al
EPI_ISL_604962	USA/UT-QDX-2572/2020	2020-03-13	North America	USA	Quest Diagnostics	Quest Diagnostics	Rosenthal et al
EPI_ISL_604963	USA/UT-QDX-2575/2020	2020-03-14	North America	USA	Quest Diagnostics	Quest Diagnostics	Rosenthal et al
EPI_ISL_604964	USA/UT-QDX-2580/2020	2020-03-13	North America	USA	Quest Diagnostics	Quest Diagnostics	Rosenthal et al
EPI_ISL_604965	USA/UT-QDX-2589/2020	2020-03-14	North America	USA	Quest Diagnostics	Quest Diagnostics	Rosenthal et al
EPI_ISL_604966	USA/UT-QDX-2596/2020	2020-03-13	North America	USA	Quest Diagnostics	Quest Diagnostics	Rosenthal et al
EPI_ISL_604967	USA/UT-QDX-2598/2020	2020-03-13	North America	USA	Quest Diagnostics	Quest Diagnostics	Rosenthal et al
EPI_ISL_604968	USA/UT-QDX-2599/2020	2020-03-12	North America	USA	Quest Diagnostics	Quest Diagnostics	Rosenthal et al
EPI_ISL_604969	USA/UT-QDX-2607/2020	2020-03-13	North America	USA	Quest Diagnostics	Quest Diagnostics	Rosenthal et al
EPI_ISL_604970	USA/UT-QDX-2614/2020	2020-03-12	North America	USA	Quest Diagnostics	Quest Diagnostics	Rosenthal et al
EPI_ISL_604971	USA/UT-QDX-2621/2020	2020-03-13	North America	USA	Quest Diagnostics	Quest Diagnostics	Rosenthal et al
EPI_ISL_604972	USA/UT-QDX-2626/2020	2020-03-12	North America	USA	Quest Diagnostics	Quest Diagnostics	Rosenthal et al
EPI_ISL_604973	USA/UT-QDX-2628/2020	2020-03-13	North America	USA	Quest Diagnostics	Quest Diagnostics	Rosenthal et al
EPI_ISL_604974	USA/UT-QDX-2632/2020	2020-03-12	North America	USA	Quest Diagnostics	Quest Diagnostics	Rosenthal et al
EPI_ISL_604975	USA/UT-QDX-2634/2020	2020-03-11	North America	USA	Quest Diagnostics	Quest Diagnostics	Rosenthal et al
EPI_ISL_604976	USA/UT-QDX-2638/2020	2020-03-12	North America	USA	Quest Diagnostics	Quest Diagnostics	Rosenthal et al
EPI_ISL_604977	USA/UT-QDX-2643/2020	2020-03-12	North America	USA	Quest Diagnostics	Quest Diagnostics	Rosenthal et al
EPI_ISL_604978	USA/UT-QDX-2644/2020	2020-03-12	North America	USA	Quest Diagnostics	Quest Diagnostics	Rosenthal et al
EPI_ISL_604979	USA/UT-QDX-2649/2020	2020-03-13	North America	USA	Quest Diagnostics	Quest Diagnostics	Rosenthal et al
EPI_ISL_604980	USA/UT-QDX-2650/2020	2020-03-13	North America	USA	Quest Diagnostics	Quest Diagnostics	Rosenthal et al
EPI_ISL_604981	USA/UT-QDX-2653/2020	2020-03-13	North America	USA	Quest Diagnostics	Quest Diagnostics	Rosenthal et al
EPI_ISL_604982	USA/UT-QDX-2656/2020	2020-03-13	North America	USA	Quest Diagnostics	Quest Diagnostics	Rosenthal et al
EPI_ISL_604983	USA/UT-QDX-2657/2020	2020-03-13	North America	USA	Quest Diagnostics	Quest Diagnostics	Rosenthal et al
EPI_ISL_604984	USA/UT-QDX-2663/2020	2020-03-13	North America	USA	Quest Diagnostics	Quest Diagnostics	Rosenthal et al
EPI_ISL_604985	USA/UT-QDX-2664/2020	2020-03-12	North America	USA	Quest Diagnostics	Quest Diagnostics	Rosenthal et al
EPI_ISL_604986	USA/UT-QDX-2668/2020	2020-03-14	North America	USA	Quest Diagnostics	Quest Diagnostics	Rosenthal et al
EPI_ISL_604987	USA/UT-QDX-2669/2020	2020-03-12	North America	USA	Quest Diagnostics	Quest Diagnostics	Rosenthal et al
EPI_ISL_604988	USA/UT-QDX-2671/2020	2020-03-12	North America	USA	Quest Diagnostics	Quest Diagnostics	Rosenthal et al
EPI_ISL_604989	USA/UT-QDX-2672/2020	2020-03-14	North America	USA	Quest Diagnostics	Quest Diagnostics	Rosenthal et al
EPI_ISL_604990	USA/UT-QDX-2680/2020	2020-03-13	North America	USA	Quest Diagnostics	Quest Diagnostics	Rosenthal et al
EPI_ISL_604991	USA/UT-QDX-2681/2020	2020-03-13	North America	USA	Quest Diagnostics	Quest Diagnostics	Rosenthal et al
EPI_ISL_915354	USA/UT-QDX-4282/2021	2021-01-13	North America	USA	Quest Diagnostics	Quest Diagnostics	Rosenthal et al
EPI_ISL_4072339	USA/UT-SDCPHL-083121-200/2021	2021-08-23	North America	USA	San Diego County Public Health Laboratory	San Diego County Public Health Laboratory	Ashleigh Murphy Schafer et al
EPI_ISL_575091	USA/UT-UPHL-02831/2020	2020-04-24	North America	USA	Utah Public Health Laboratory	Utah Public Health Laboratory	Erin Young et al
EPI_ISL_560907	USA/UT-UPHL-03068/2020	2020-05-04	North America	USA	Utah Public Health Laboratory	Utah Public Health Laboratory	Erin Young et al
EPI_ISL_560914	USA/UT-UPHL-03076/2020	2020-05-04	North America	USA	Utah Public Health Laboratory	Utah Public Health Laboratory	Erin Young et al
EPI_ISL_575122	USA/UT-UPHL-04235/2020	2020-05-15	North America	USA	Utah Public Health Laboratory	Utah Public Health Laboratory	Erin Young et al
EPI_ISL_591284	USA/UT-UPHL-04235_2/2020	2020-05-15	North America	USA	Utah Public Health Laboratory	Utah Public Health Laboratory	Erin Young et al
EPI_ISL_575127	USA/UT-UPHL-04282/2020	2020-05-14	North America	USA	Utah Public Health Laboratory	Utah Public Health Laboratory	Erin Young et al
EPI_ISL_591289	USA/UT-UPHL-04282_2/2020	2020-05-14	North America	USA	Utah Public Health Laboratory	Utah Public Health Laboratory	Erin Young et al
EPI_ISL_575132	USA/UT-UPHL-04297/2020	2020-05-14	North America	USA	Utah Public Health Laboratory	Utah Public Health Laboratory	Erin Young et al
EPI_ISL_591293	USA/UT-UPHL-04297_2/2020	2020-05-14	North America	USA	Utah Public Health Laboratory	Utah Public Health Laboratory	Erin Young et al
EPI_ISL_575136	USA/UT-UPHL-04306/2020	2020-05-15	North America	USA	Utah Public Health Laboratory	Utah Public Health Laboratory	Erin Young et al
EPI_ISL_591297	USA/UT-UPHL-04306_2/2020	2020-05-15	North America	USA	Utah Public Health Laboratory	Utah Public Health Laboratory	Erin Young et al
EPI_ISL_575137	USA/UT-UPHL-04307/2020	2020-05-15	North America	USA	Utah Public Health Laboratory	Utah Public Health Laboratory	Erin Young et al
EPI_ISL_591298	USA/UT-UPHL-04307_2/2020	2020-05-15	North America	USA	Utah Public Health Laboratory	Utah Public Health Laboratory	Erin Young et al
EPI_ISL_575141	USA/UT-UPHL-04311/2020	2020-05-15	North America	USA	Utah Public Health Laboratory	Utah Public Health Laboratory	Erin Young et al
EPI_ISL_591302	USA/UT-UPHL-04311_2/2020	2020-05-15	North America	USA	Utah Public Health Laboratory	Utah Public Health Laboratory	Erin Young et al
EPI_ISL_575143	USA/UT-UPHL-04313/2020	2020-05-15	North America	USA	Utah Public Health Laboratory	Utah Public Health Laboratory	Erin Young et al
EPI_ISL_591304	USA/UT-UPHL-04313_2/2020	2020-05-15	North America	USA	Utah Public Health Laboratory	Utah Public Health Laboratory	Erin Young et al
EPI_ISL_575148	USA/UT-UPHL-04319/2020	2020-05-16	North America	USA	Utah Public Health Laboratory	Utah Public Health Laboratory	Erin Young et al
EPI_ISL_591309	USA/UT-UPHL-04319_2/2020	2020-05-16	North America	USA	Utah Public Health Laboratory	Utah Public Health Laboratory	Erin Young et al
EPI_ISL_575154	USA/UT-UPHL-04341/2020	2020-05-18	North America	USA	Utah Public Health Laboratory	Utah Public Health Laboratory	Erin Young et al
EPI_ISL_591315	USA/UT-UPHL-04341_2/2020	2020-05-18	North America	USA	Utah Public Health Laboratory	Utah Public Health Laboratory	Erin Young et al
EPI_ISL_525340	USA/UT-UPHL-04473/2020	2020-05-21	North America	USA	Utah Public Health Laboratory	Utah Public Health Laboratory	Erin Young et al
EPI_ISL_525345	USA/UT-UPHL-04485/2020	2020-05-20	North America	USA	Utah Public Health Laboratory	Utah Public Health Laboratory	Erin Young et al
EPI_ISL_525346	USA/UT-UPHL-04487/2020	2020-05-20	North America	USA	Utah Public Health Laboratory	Utah Public Health Laboratory	Erin Young et al
EPI_ISL_575160	USA/UT-UPHL-04534/2020	2020-05-22	North America	USA	Utah Public Health Laboratory	Utah Public Health Laboratory	Erin Young et al
EPI_ISL_575183	USA/UT-UPHL-04865/2020	2020-05-25	North America	USA	Utah Public Health Laboratory	Utah Public Health Laboratory	Erin Young et al
EPI_ISL_575189	USA/UT-UPHL-04888/2020	2020-05-26	North America	USA	Utah Public Health Laboratory	Utah Public Health Laboratory	Erin Young et al
EPI_ISL_575207	USA/UT-UPHL-04923/2020	2020-05-26	North America	USA	Utah Public Health Laboratory	Utah Public Health Laboratory	Erin Young et al
EPI_ISL_575211	USA/UT-UPHL-05520/2020	2020-06-01	North America	USA	Utah Public Health Laboratory	Utah Public Health Laboratory	Erin Young et al
EPI_ISL_560886	USA/UT-UPHL-05531/2020	2020-06-01	North America	USA	Utah Public Health Laboratory	Utah Public Health Laboratory	Erin Young et al
EPI_ISL_575231	USA/UT-UPHL-05585/2020	2020-06-01	North America	USA	Utah Public Health Laboratory	Utah Public Health Laboratory	Erin Young et al
EPI_ISL_524802	USA/UT-UPHL-2008769/2020	2020-06-01	North America	USA	Utah Public Health Laboratory	Utah Public Health Laboratory	Erin L. Young et al
EPI_ISL_524807	USA/UT-UPHL-2008775/2020	2020-05-20	North America	USA	Utah Public Health Laboratory	Utah Public Health Laboratory	Erin L. Young et al
EPI_ISL_524808	USA/UT-UPHL-2008777/2020	2020-06-01	North America	USA	Utah Public Health Laboratory	Utah Public Health Laboratory	Erin L. Young et al
EPI_ISL_524809	USA/UT-UPHL-2008778/2020	2020-05-29	North America	USA	Utah Public Health Laboratory	Utah Public Health Laboratory	Erin L. Young et al
EPI_ISL_524812	USA/UT-UPHL-2008785/2020	2020-06-01	North America	USA	Utah Public Health Laboratory	Utah Public Health Laboratory	Erin L. Young et al
EPI_ISL_524813	USA/UT-UPHL-2008786/2020	2020-05-23	North America	USA	Utah Public Health Laboratory	Utah Public Health Laboratory	Erin L. Young et al
EPI_ISL_524814	USA/UT-UPHL-2008787/2020	2020-05-22	North America	USA	Utah Public Health Laboratory	Utah Public Health Laboratory	Erin L. Young et al
EPI_ISL_524815	USA/UT-UPHL-2008788/2020	2020-05-29	North America	USA	Utah Public Health Laboratory	Utah Public Health Laboratory	Erin L. Young et al
EPI_ISL_524817	USA/UT-UPHL-2008790/2020	2020-05-23	North America	USA	Utah Public Health Laboratory	Utah Public Health Laboratory	Erin L. Young et al
EPI_ISL_524818	USA/UT-UPHL-2008791/2020	2020-05-22	North America	USA	Utah Public Health Laboratory	Utah Public Health Laboratory	Erin L. Young et al
EPI_ISL_524819	USA/UT-UPHL-2008792/2020	2020-05-17	North America	USA	Utah Public Health Laboratory	Utah Public Health Laboratory	Erin L. Young et al
EPI_ISL_524821	USA/UT-UPHL-2008794/2020	2020-05-23	North America	USA	Utah Public Health Laboratory	Utah Public Health Laboratory	Erin L. Young et al
EPI_ISL_524825	USA/UT-UPHL-2008799/2020	2020-05-25	North America	USA	Utah Public Health Laboratory	Utah Public Health Laboratory	Erin L. Young et al
EPI_ISL_524828	USA/UT-UPHL-2008802/2020	2020-05-26	North America	USA	Utah Public Health Laboratory	Utah Public Health Laboratory	Erin L. Young et al
EPI_ISL_524829	USA/UT-UPHL-2008803/2020	2020-05-29	North America	USA	Utah Public Health Laboratory	Utah Public Health Laboratory	Erin L. Young et al
