## Supplemental Table 1 for "Cross-border transmissions of delta substrain AY.29 during Olympic and Paralympic Games": Supplemental Table 1.csv (part 491 of 515)

gisaid_epi_isl	strain	date	region	country	originating_lab	submitting_lab	authors
EPI_ISL_524830	USA/UT-UPHL-2008804/2020	2020-05-31	North America	USA	Utah Public Health Laboratory	Utah Public Health Laboratory	Erin L. Young et al
EPI_ISL_524832	USA/UT-UPHL-2008806/2020	2020-05-29	North America	USA	Utah Public Health Laboratory	Utah Public Health Laboratory	Erin L. Young et al
EPI_ISL_524834	USA/UT-UPHL-2008808/2020	2020-05-23	North America	USA	Utah Public Health Laboratory	Utah Public Health Laboratory	Erin L. Young et al
EPI_ISL_524836	USA/UT-UPHL-2008810/2020	2020-05-29	North America	USA	Utah Public Health Laboratory	Utah Public Health Laboratory	Erin L. Young et al
EPI_ISL_524842	USA/UT-UPHL-2008821/2020	2020-05-29	North America	USA	Utah Public Health Laboratory	Utah Public Health Laboratory	Erin L. Young et al
EPI_ISL_524844	USA/UT-UPHL-2008823/2020	2020-05-29	North America	USA	Utah Public Health Laboratory	Utah Public Health Laboratory	Erin L. Young et al
EPI_ISL_524845	USA/UT-UPHL-2008824/2020	2020-05-29	North America	USA	Utah Public Health Laboratory	Utah Public Health Laboratory	Erin L. Young et al
EPI_ISL_524848	USA/UT-UPHL-2008828/2020	2020-05-29	North America	USA	Utah Public Health Laboratory	Utah Public Health Laboratory	Erin L. Young et al
EPI_ISL_524849	USA/UT-UPHL-2008829/2020	2020-05-29	North America	USA	Utah Public Health Laboratory	Utah Public Health Laboratory	Erin L. Young et al
EPI_ISL_524850	USA/UT-UPHL-2008830/2020	2020-05-22	North America	USA	Utah Public Health Laboratory	Utah Public Health Laboratory	Erin L. Young et al
EPI_ISL_524851	USA/UT-UPHL-2008831/2020	2020-05-23	North America	USA	Utah Public Health Laboratory	Utah Public Health Laboratory	Erin L. Young et al
EPI_ISL_524852	USA/UT-UPHL-2008832/2020	2020-06-01	North America	USA	Utah Public Health Laboratory	Utah Public Health Laboratory	Erin L. Young et al
EPI_ISL_524853	USA/UT-UPHL-2008833/2020	2020-06-01	North America	USA	Utah Public Health Laboratory	Utah Public Health Laboratory	Erin L. Young et al
EPI_ISL_524855	USA/UT-UPHL-2008836/2020	2020-06-01	North America	USA	Utah Public Health Laboratory	Utah Public Health Laboratory	Erin L. Young et al
EPI_ISL_524857	USA/UT-UPHL-2008839/2020	2020-05-29	North America	USA	Utah Public Health Laboratory	Utah Public Health Laboratory	Erin L. Young et al
EPI_ISL_524861	USA/UT-UPHL-2008844/2020	2020-06-01	North America	USA	Utah Public Health Laboratory	Utah Public Health Laboratory	Erin L. Young et al
EPI_ISL_524864	USA/UT-UPHL-2008847/2020	2020-06-01	North America	USA	Utah Public Health Laboratory	Utah Public Health Laboratory	Erin L. Young et al
EPI_ISL_524867	USA/UT-UPHL-2008851/2020	2020-06-01	North America	USA	Utah Public Health Laboratory	Utah Public Health Laboratory	Erin L. Young et al
EPI_ISL_524868	USA/UT-UPHL-2008852/2020	2020-05-22	North America	USA	Utah Public Health Laboratory	Utah Public Health Laboratory	Erin L. Young et al
EPI_ISL_524872	USA/UT-UPHL-2008856/2020	2020-06-01	North America	USA	Utah Public Health Laboratory	Utah Public Health Laboratory	Erin L. Young et al
EPI_ISL_524980	USA/UT-UPHL-2008863/2020	2020-05-28	North America	USA	Utah Public Health Laboratory	Utah Public Health Laboratory	Erin L. Young et al
EPI_ISL_524984	USA/UT-UPHL-2008867/2020	2020-05-27	North America	USA	Utah Public Health Laboratory	Utah Public Health Laboratory	Erin L. Young et al
EPI_ISL_524985	USA/UT-UPHL-2008870/2020	2020-05-26	North America	USA	Utah Public Health Laboratory	Utah Public Health Laboratory	Erin L. Young et al
EPI_ISL_524988	USA/UT-UPHL-2008874/2020	2020-05-28	North America	USA	Utah Public Health Laboratory	Utah Public Health Laboratory	Erin L. Young et al
EPI_ISL_524990	USA/UT-UPHL-2008876/2020	2020-05-28	North America	USA	Utah Public Health Laboratory	Utah Public Health Laboratory	Erin L. Young et al
EPI_ISL_524993	USA/UT-UPHL-2008879/2020	2020-05-12	North America	USA	Utah Public Health Laboratory	Utah Public Health Laboratory	Erin L. Young et al
EPI_ISL_524995	USA/UT-UPHL-2008881/2020	2020-05-22	North America	USA	Utah Public Health Laboratory	Utah Public Health Laboratory	Erin L. Young et al
EPI_ISL_525002	USA/UT-UPHL-2008888/2020	2020-05-26	North America	USA	Utah Public Health Laboratory	Utah Public Health Laboratory	Erin L. Young et al
EPI_ISL_525014	USA/UT-UPHL-2008901/2020	2020-05-26	North America	USA	Utah Public Health Laboratory	Utah Public Health Laboratory	Erin L. Young et al
EPI_ISL_525022	USA/UT-UPHL-2008916/2020	2020-05-28	North America	USA	Utah Public Health Laboratory	Utah Public Health Laboratory	Erin L. Young et al
EPI_ISL_525027	USA/UT-UPHL-2008921/2020	2020-05-23	North America	USA	Utah Public Health Laboratory	Utah Public Health Laboratory	Erin L. Young et al
EPI_ISL_525028	USA/UT-UPHL-2008922/2020	2020-05-27	North America	USA	Utah Public Health Laboratory	Utah Public Health Laboratory	Erin L. Young et al
EPI_ISL_525029	USA/UT-UPHL-2008923/2020	2020-05-26	North America	USA	Utah Public Health Laboratory	Utah Public Health Laboratory	Erin L. Young et al
EPI_ISL_525033	USA/UT-UPHL-2008928/2020	2020-05-28	North America	USA	Utah Public Health Laboratory	Utah Public Health Laboratory	Erin L. Young et al
EPI_ISL_525042	USA/UT-UPHL-2008937/2020	2020-05-27	North America	USA	Utah Public Health Laboratory	Utah Public Health Laboratory	Erin L. Young et al
EPI_ISL_525043	USA/UT-UPHL-2008938/2020	2020-05-28	North America	USA	Utah Public Health Laboratory	Utah Public Health Laboratory	Erin L. Young et al
EPI_ISL_525045	USA/UT-UPHL-2008941/2020	2020-05-28	North America	USA	Utah Public Health Laboratory	Utah Public Health Laboratory	Erin L. Young et al
EPI_ISL_525275	USA/UT-UPHL-2008948/2020	2020-05-27	North America	USA	Utah Public Health Laboratory	Utah Public Health Laboratory	Erin L. Young et al
EPI_ISL_525281	USA/UT-UPHL-2008954/2020	2020-05-11	North America	USA	Utah Public Health Laboratory	Utah Public Health Laboratory	Erin L. Young et al
EPI_ISL_525282	USA/UT-UPHL-2008955/2020	2020-05-11	North America	USA	Utah Public Health Laboratory	Utah Public Health Laboratory	Erin L. Young et al
EPI_ISL_525284	USA/UT-UPHL-2008957/2020	2020-05-11	North America	USA	Utah Public Health Laboratory	Utah Public Health Laboratory	Erin L. Young et al
EPI_ISL_525287	USA/UT-UPHL-2008960/2020	2020-05-13	North America	USA	Utah Public Health Laboratory	Utah Public Health Laboratory	Erin L. Young et al
EPI_ISL_525290	USA/UT-UPHL-2008964/2020	2020-05-13	North America	USA	Utah Public Health Laboratory	Utah Public Health Laboratory	Erin L. Young et al
EPI_ISL_525292	USA/UT-UPHL-2008968/2020	2020-05-11	North America	USA	Utah Public Health Laboratory	Utah Public Health Laboratory	Erin L. Young et al
EPI_ISL_525293	USA/UT-UPHL-2008969/2020	2020-05-11	North America	USA	Utah Public Health Laboratory	Utah Public Health Laboratory	Erin L. Young et al
EPI_ISL_525299	USA/UT-UPHL-2008979/2020	2020-05-14	North America	USA	Utah Public Health Laboratory	Utah Public Health Laboratory	Erin L. Young et al
EPI_ISL_525302	USA/UT-UPHL-2008985/2020	2020-05-11	North America	USA	Utah Public Health Laboratory	Utah Public Health Laboratory	Erin L. Young et al
EPI_ISL_525304	USA/UT-UPHL-2008990/2020	2020-05-14	North America	USA	Utah Public Health Laboratory	Utah Public Health Laboratory	Erin L. Young et al
EPI_ISL_525305	USA/UT-UPHL-2008991/2020	2020-05-11	North America	USA	Utah Public Health Laboratory	Utah Public Health Laboratory	Erin L. Young et al
EPI_ISL_525306	USA/UT-UPHL-2008993/2020	2020-05-15	North America	USA	Utah Public Health Laboratory	Utah Public Health Laboratory	Erin L. Young et al
EPI_ISL_525309	USA/UT-UPHL-2008998/2020	2020-05-11	North America	USA	Utah Public Health Laboratory	Utah Public Health Laboratory	Erin L. Young et al
EPI_ISL_525311	USA/UT-UPHL-2009000/2020	2020-05-11	North America	USA	Utah Public Health Laboratory	Utah Public Health Laboratory	Erin L. Young et al
EPI_ISL_525312	USA/UT-UPHL-2009001/2020	2020-05-11	North America	USA	Utah Public Health Laboratory	Utah Public Health Laboratory	Erin L. Young et al
EPI_ISL_525313	USA/UT-UPHL-2009003/2020	2020-05-27	North America	USA	Utah Public Health Laboratory	Utah Public Health Laboratory	Erin L. Young et al
EPI_ISL_525316	USA/UT-UPHL-2009006/2020	2020-05-11	North America	USA	Utah Public Health Laboratory	Utah Public Health Laboratory	Erin L. Young et al
EPI_ISL_525317	USA/UT-UPHL-2009008/2020	2020-05-15	North America	USA	Utah Public Health Laboratory	Utah Public Health Laboratory	Erin L. Young et al
EPI_ISL_525319	USA/UT-UPHL-2009011/2020	2020-05-11	North America	USA	Utah Public Health Laboratory	Utah Public Health Laboratory	Erin L. Young et al
EPI_ISL_525320	USA/UT-UPHL-2009013/2020	2020-05-11	North America	USA	Utah Public Health Laboratory	Utah Public Health Laboratory	Erin L. Young et al
EPI_ISL_525321	USA/UT-UPHL-2009015/2020	2020-05-11	North America	USA	Utah Public Health Laboratory	Utah Public Health Laboratory	Erin L. Young et al
EPI_ISL_525322	USA/UT-UPHL-2009016/2020	2020-05-11	North America	USA	Utah Public Health Laboratory	Utah Public Health Laboratory	Erin L. Young et al
EPI_ISL_525326	USA/UT-UPHL-2009020/2020	2020-05-14	North America	USA	Utah Public Health Laboratory	Utah Public Health Laboratory	Erin L. Young et al
EPI_ISL_525048	USA/UT-UPHL-2009032/2020	2020-05-14	North America	USA	Utah Public Health Laboratory	Utah Public Health Laboratory	Erin L. Young et al
EPI_ISL_525049	USA/UT-UPHL-2009033/2020	2020-05-13	North America	USA	Utah Public Health Laboratory	Utah Public Health Laboratory	Erin L. Young et al
EPI_ISL_525050	USA/UT-UPHL-2009035/2020	2020-05-12	North America	USA	Utah Public Health Laboratory	Utah Public Health Laboratory	Erin L. Young et al
EPI_ISL_525052	USA/UT-UPHL-2009037/2020	2020-05-11	North America	USA	Utah Public Health Laboratory	Utah Public Health Laboratory	Erin L. Young et al
EPI_ISL_525058	USA/UT-UPHL-2009044/2020	2020-05-13	North America	USA	Utah Public Health Laboratory	Utah Public Health Laboratory	Erin L. Young et al
EPI_ISL_525060	USA/UT-UPHL-2009046/2020	2020-05-12	North America	USA	Utah Public Health Laboratory	Utah Public Health Laboratory	Erin L. Young et al
EPI_ISL_525062	USA/UT-UPHL-2009048/2020	2020-05-11	North America	USA	Utah Public Health Laboratory	Utah Public Health Laboratory	Erin L. Young et al
EPI_ISL_525065	USA/UT-UPHL-2009051/2020	2020-05-11	North America	USA	Utah Public Health Laboratory	Utah Public Health Laboratory	Erin L. Young et al
EPI_ISL_525070	USA/UT-UPHL-2009058/2020	2020-05-11	North America	USA	Utah Public Health Laboratory	Utah Public Health Laboratory	Erin L. Young et al
EPI_ISL_525072	USA/UT-UPHL-2009061/2020	2020-05-12	North America	USA	Utah Public Health Laboratory	Utah Public Health Laboratory	Erin L. Young et al
EPI_ISL_525074	USA/UT-UPHL-2009064/2020	2020-05-14	North America	USA	Utah Public Health Laboratory	Utah Public Health Laboratory	Erin L. Young et al
EPI_ISL_525076	USA/UT-UPHL-2009068/2020	2020-05-11	North America	USA	Utah Public Health Laboratory	Utah Public Health Laboratory	Erin L. Young et al
EPI_ISL_525077	USA/UT-UPHL-2009069/2020	2020-05-11	North America	USA	Utah Public Health Laboratory	Utah Public Health Laboratory	Erin L. Young et al
EPI_ISL_525079	USA/UT-UPHL-2009071/2020	2020-05-14	North America	USA	Utah Public Health Laboratory	Utah Public Health Laboratory	Erin L. Young et al
EPI_ISL_525082	USA/UT-UPHL-2009074/2020	2020-05-12	North America	USA	Utah Public Health Laboratory	Utah Public Health Laboratory	Erin L. Young et al
EPI_ISL_525083	USA/UT-UPHL-2009075/2020	2020-05-13	North America	USA	Utah Public Health Laboratory	Utah Public Health Laboratory	Erin L. Young et al
EPI_ISL_525092	USA/UT-UPHL-2009085/2020	2020-05-15	North America	USA	Utah Public Health Laboratory	Utah Public Health Laboratory	Erin L. Young et al
EPI_ISL_525094	USA/UT-UPHL-2009088/2020	2020-05-12	North America	USA	Utah Public Health Laboratory	Utah Public Health Laboratory	Erin L. Young et al
EPI_ISL_525103	USA/UT-UPHL-2009102/2020	2020-05-11	North America	USA	Utah Public Health Laboratory	Utah Public Health Laboratory	Erin L. Young et al
EPI_ISL_525108	USA/UT-UPHL-2009108/2020	2020-05-13	North America	USA	Utah Public Health Laboratory	Utah Public Health Laboratory	Erin L. Young et al
EPI_ISL_525109	USA/UT-UPHL-2009109/2020	2020-05-11	North America	USA	Utah Public Health Laboratory	Utah Public Health Laboratory	Erin L. Young et al
EPI_ISL_525110	USA/UT-UPHL-2009110/2020	2020-05-11	North America	USA	Utah Public Health Laboratory	Utah Public Health Laboratory	Erin L. Young et al
EPI_ISL_525128	USA/UT-UPHL-2009133/2020	2020-05-27	North America	USA	Utah Public Health Laboratory	Utah Public Health Laboratory	Erin L. Young et al
EPI_ISL_525129	USA/UT-UPHL-2009134/2020	2020-05-22	North America	USA	Utah Public Health Laboratory	Utah Public Health Laboratory	Erin L. Young et al
EPI_ISL_525131	USA/UT-UPHL-2009136/2020	2020-05-23	North America	USA	Utah Public Health Laboratory	Utah Public Health Laboratory	Erin L. Young et al
EPI_ISL_525133	USA/UT-UPHL-2009139/2020	2020-05-27	North America	USA	Utah Public Health Laboratory	Utah Public Health Laboratory	Erin L. Young et al
EPI_ISL_525138	USA/UT-UPHL-2009148/2020	2020-05-27	North America	USA	Utah Public Health Laboratory	Utah Public Health Laboratory	Erin L. Young et al
EPI_ISL_525148	USA/UT-UPHL-2009159/2020	2020-05-23	North America	USA	Utah Public Health Laboratory	Utah Public Health Laboratory	Erin L. Young et al
EPI_ISL_525149	USA/UT-UPHL-2009160/2020	2020-05-23	North America	USA	Utah Public Health Laboratory	Utah Public Health Laboratory	Erin L. Young et al
EPI_ISL_525150	USA/UT-UPHL-2009162/2020	2020-05-26	North America	USA	Utah Public Health Laboratory	Utah Public Health Laboratory	Erin L. Young et al
EPI_ISL_525151	USA/UT-UPHL-2009163/2020	2020-05-28	North America	USA	Utah Public Health Laboratory	Utah Public Health Laboratory	Erin L. Young et al
EPI_ISL_525152	USA/UT-UPHL-2009165/2020	2020-05-30	North America	USA	Utah Public Health Laboratory	Utah Public Health Laboratory	Erin L. Young et al
EPI_ISL_525155	USA/UT-UPHL-2009169/2020	2020-05-27	North America	USA	Utah Public Health Laboratory	Utah Public Health Laboratory	Erin L. Young et al
EPI_ISL_525158	USA/UT-UPHL-2009172/2020	2020-05-30	North America	USA	Utah Public Health Laboratory	Utah Public Health Laboratory	Erin L. Young et al
EPI_ISL_525159	USA/UT-UPHL-2009173/2020	2020-05-30	North America	USA	Utah Public Health Laboratory	Utah Public Health Laboratory	Erin L. Young et al
EPI_ISL_525162	USA/UT-UPHL-2009176/2020	2020-05-27	North America	USA	Utah Public Health Laboratory	Utah Public Health Laboratory	Erin L. Young et al
EPI_ISL_525166	USA/UT-UPHL-2009183/2020	2020-05-30	North America	USA	Utah Public Health Laboratory	Utah Public Health Laboratory	Erin L. Young et al
EPI_ISL_525177	USA/UT-UPHL-2009194/2020	2020-05-31	North America	USA	Utah Public Health Laboratory	Utah Public Health Laboratory	Erin L. Young et al
EPI_ISL_525180	USA/UT-UPHL-2009197/2020	2020-05-31	North America	USA	Utah Public Health Laboratory	Utah Public Health Laboratory	Erin L. Young et al
EPI_ISL_525183	USA/UT-UPHL-2009201/2020	2020-05-11	North America	USA	Utah Public Health Laboratory	Utah Public Health Laboratory	Erin L. Young et al
EPI_ISL_525186	USA/UT-UPHL-2009204/2020	2020-05-23	North America	USA	Utah Public Health Laboratory	Utah Public Health Laboratory	Erin L. Young et al
EPI_ISL_525187	USA/UT-UPHL-2009205/2020	2020-05-28	North America	USA	Utah Public Health Laboratory	Utah Public Health Laboratory	Erin L. Young et al
EPI_ISL_525208	USA/UT-UPHL-2009208/2020	2020-05-15	North America	USA	Utah Public Health Laboratory	Utah Public Health Laboratory	Erin L. Young et al
EPI_ISL_525211	USA/UT-UPHL-2009211/2020	2020-05-15	North America	USA	Utah Public Health Laboratory	Utah Public Health Laboratory	Erin L. Young et al
EPI_ISL_525219	USA/UT-UPHL-2009219/2020	2020-05-14	North America	USA	Utah Public Health Laboratory	Utah Public Health Laboratory	Erin L. Young et al
EPI_ISL_525223	USA/UT-UPHL-2009223/2020	2020-05-15	North America	USA	Utah Public Health Laboratory	Utah Public Health Laboratory	Erin L. Young et al
EPI_ISL_525225	USA/UT-UPHL-2009227/2020	2020-05-14	North America	USA	Utah Public Health Laboratory	Utah Public Health Laboratory	Erin L. Young et al
EPI_ISL_525227	USA/UT-UPHL-2009231/2020	2020-05-14	North America	USA	Utah Public Health Laboratory	Utah Public Health Laboratory	Erin L. Young et al
EPI_ISL_525228	USA/UT-UPHL-2009235/2020	2020-05-15	North America	USA	Utah Public Health Laboratory	Utah Public Health Laboratory	Erin L. Young et al
EPI_ISL_525229	USA/UT-UPHL-2009236/2020	2020-05-14	North America	USA	Utah Public Health Laboratory	Utah Public Health Laboratory	Erin L. Young et al
EPI_ISL_525233	USA/UT-UPHL-2009244/2020	2020-05-12	North America	USA	Utah Public Health Laboratory	Utah Public Health Laboratory	Erin L. Young et al
EPI_ISL_525236	USA/UT-UPHL-2009248/2020	2020-05-16	North America	USA	Utah Public Health Laboratory	Utah Public Health Laboratory	Erin L. Young et al
EPI_ISL_525237	USA/UT-UPHL-2009249/2020	2020-05-14	North America	USA	Utah Public Health Laboratory	Utah Public Health Laboratory	Erin L. Young et al
EPI_ISL_525239	USA/UT-UPHL-2009252/2020	2020-05-13	North America	USA	Utah Public Health Laboratory	Utah Public Health Laboratory	Erin L. Young et al
EPI_ISL_525242	USA/UT-UPHL-2009256/2020	2020-05-18	North America	USA	Utah Public Health Laboratory	Utah Public Health Laboratory	Erin L. Young et al
EPI_ISL_525244	USA/UT-UPHL-2009260/2020	2020-05-14	North America	USA	Utah Public Health Laboratory	Utah Public Health Laboratory	Erin L. Young et al
EPI_ISL_525246	USA/UT-UPHL-2009262/2020	2020-05-11	North America	USA	Utah Public Health Laboratory	Utah Public Health Laboratory	Erin L. Young et al
EPI_ISL_525248	USA/UT-UPHL-2009265/2020	2020-05-14	North America	USA	Utah Public Health Laboratory	Utah Public Health Laboratory	Erin L. Young et al
EPI_ISL_525250	USA/UT-UPHL-2009267/2020	2020-05-13	North America	USA	Utah Public Health Laboratory	Utah Public Health Laboratory	Erin L. Young et al
EPI_ISL_525256	USA/UT-UPHL-2009275/2020	2020-05-15	North America	USA	Utah Public Health Laboratory	Utah Public Health Laboratory	Erin L. Young et al
EPI_ISL_525259	USA/UT-UPHL-2009278/2020	2020-05-15	North America	USA	Utah Public Health Laboratory	Utah Public Health Laboratory	Erin L. Young et al
EPI_ISL_525262	USA/UT-UPHL-2009281/2020	2020-05-14	North America	USA	Utah Public Health Laboratory	Utah Public Health Laboratory	Erin L. Young et al
EPI_ISL_525263	USA/UT-UPHL-2009282/2020	2020-05-14	North America	USA	Utah Public Health Laboratory	Utah Public Health Laboratory	Erin L. Young et al
EPI_ISL_525268	USA/UT-UPHL-2009290/2020	2020-05-15	North America	USA	Utah Public Health Laboratory	Utah Public Health Laboratory	Erin L. Young et al
EPI_ISL_525270	USA/UT-UPHL-2009292/2020	2020-05-14	North America	USA	Utah Public Health Laboratory	Utah Public Health Laboratory	Erin L. Young et al
EPI_ISL_524905	USA/UT-UPHL-2009296/2020	2020-05-14	North America	USA	Utah Public Health Laboratory	Utah Public Health Laboratory	Erin L. Young et al
EPI_ISL_524910	USA/UT-UPHL-2009304/2020	2020-05-17	North America	USA	Utah Public Health Laboratory	Utah Public Health Laboratory	Erin L. Young et al
EPI_ISL_524911	USA/UT-UPHL-2009305/2020	2020-06-22	North America	USA	Utah Public Health Laboratory	Utah Public Health Laboratory	Erin L. Young et al
EPI_ISL_524915	USA/UT-UPHL-2009309/2020	2020-05-16	North America	USA	Utah Public Health Laboratory	Utah Public Health Laboratory	Erin L. Young et al
EPI_ISL_524925	USA/UT-UPHL-2009324/2020	2020-05-16	North America	USA	Utah Public Health Laboratory	Utah Public Health Laboratory	Erin L. Young et al
EPI_ISL_524926	USA/UT-UPHL-2009325/2020	2020-05-14	North America	USA	Utah Public Health Laboratory	Utah Public Health Laboratory	Erin L. Young et al
EPI_ISL_524927	USA/UT-UPHL-2009326/2020	2020-05-16	North America	USA	Utah Public Health Laboratory	Utah Public Health Laboratory	Erin L. Young et al
EPI_ISL_524931	USA/UT-UPHL-2009330/2020	2020-05-17	North America	USA	Utah Public Health Laboratory	Utah Public Health Laboratory	Erin L. Young et al
EPI_ISL_524933	USA/UT-UPHL-2009333/2020	2020-05-14	North America	USA	Utah Public Health Laboratory	Utah Public Health Laboratory	Erin L. Young et al
EPI_ISL_524934	USA/UT-UPHL-2009334/2020	2020-05-17	North America	USA	Utah Public Health Laboratory	Utah Public Health Laboratory	Erin L. Young et al
EPI_ISL_524935	USA/UT-UPHL-2009335/2020	2020-05-17	North America	USA	Utah Public Health Laboratory	Utah Public Health Laboratory	Erin L. Young et al
EPI_ISL_524938	USA/UT-UPHL-2009338/2020	2020-06-22	North America	USA	Utah Public Health Laboratory	Utah Public Health Laboratory	Erin L. Young et al
EPI_ISL_524939	USA/UT-UPHL-2009341/2020	2020-05-15	North America	USA	Utah Public Health Laboratory	Utah Public Health Laboratory	Erin L. Young et al
EPI_ISL_524942	USA/UT-UPHL-2009344/2020	2020-05-16	North America	USA	Utah Public Health Laboratory	Utah Public Health Laboratory	Erin L. Young et al
EPI_ISL_524943	USA/UT-UPHL-2009345/2020	2020-05-17	North America	USA	Utah Public Health Laboratory	Utah Public Health Laboratory	Erin L. Young et al
EPI_ISL_524944	USA/UT-UPHL-2009346/2020	2020-05-17	North America	USA	Utah Public Health Laboratory	Utah Public Health Laboratory	Erin L. Young et al
EPI_ISL_524945	USA/UT-UPHL-2009347/2020	2020-05-17	North America	USA	Utah Public Health Laboratory	Utah Public Health Laboratory	Erin L. Young et al
EPI_ISL_524946	USA/UT-UPHL-2009349/2020	2020-06-22	North America	USA	Utah Public Health Laboratory	Utah Public Health Laboratory	Erin L. Young et al
EPI_ISL_524955	USA/UT-UPHL-2009360/2020	2020-06-22	North America	USA	Utah Public Health Laboratory	Utah Public Health Laboratory	Erin L. Young et al
EPI_ISL_524958	USA/UT-UPHL-2009365/2020	2020-05-14	North America	USA	Utah Public Health Laboratory	Utah Public Health Laboratory	Erin L. Young et al
EPI_ISL_524960	USA/UT-UPHL-2009367/2020	2020-05-18	North America	USA	Utah Public Health Laboratory	Utah Public Health Laboratory	Erin L. Young et al
EPI_ISL_524965	USA/UT-UPHL-2009372/2020	2020-05-16	North America	USA	Utah Public Health Laboratory	Utah Public Health Laboratory	Erin L. Young et al
EPI_ISL_524968	USA/UT-UPHL-2009375/2020	2020-05-17	North America	USA	Utah Public Health Laboratory	Utah Public Health Laboratory	Erin L. Young et al
EPI_ISL_524969	USA/UT-UPHL-2009376/2020	2020-06-22	North America	USA	Utah Public Health Laboratory	Utah Public Health Laboratory	Erin L. Young et al
EPI_ISL_524971	USA/UT-UPHL-2009379/2020	2020-05-16	North America	USA	Utah Public Health Laboratory	Utah Public Health Laboratory	Erin L. Young et al
EPI_ISL_605148	USA/UT-UPHL-2009383/2020	2020-05-27	North America	USA	Utah Public Health Laboratory	Utah Public Health Laboratory	Erin L. Young et al
EPI_ISL_605153	USA/UT-UPHL-2009391/2020	2020-06-19	North America	USA	Utah Public Health Laboratory	Utah Public Health Laboratory	Erin L. Young et al
EPI_ISL_605157	USA/UT-UPHL-2009471/2020	2020-07-18	North America	USA	Utah Public Health Laboratory	Utah Public Health Laboratory	Erin L. Young et al
EPI_ISL_605160	USA/UT-UPHL-2009475/2020	2020-07-18	North America	USA	Utah Public Health Laboratory	Utah Public Health Laboratory	Erin L. Young et al
EPI_ISL_605166	USA/UT-UPHL-2009482/2020	2020-07-18	North America	USA	Utah Public Health Laboratory	Utah Public Health Laboratory	Erin L. Young et al
EPI_ISL_605170	USA/UT-UPHL-2009486/2020	2020-07-14	North America	USA	Utah Public Health Laboratory	Utah Public Health Laboratory	Erin L. Young et al
EPI_ISL_605172	USA/UT-UPHL-2009488/2020	2020-07-19	North America	USA	Utah Public Health Laboratory	Utah Public Health Laboratory	Erin L. Young et al
EPI_ISL_605173	USA/UT-UPHL-2009489/2020	2020-07-19	North America	USA	Utah Public Health Laboratory	Utah Public Health Laboratory	Erin L. Young et al
EPI_ISL_605182	USA/UT-UPHL-2009498/2020	2020-07-15	North America	USA	Utah Public Health Laboratory	Utah Public Health Laboratory	Erin L. Young et al
EPI_ISL_605187	USA/UT-UPHL-2009503/2020	2020-07-18	North America	USA	Utah Public Health Laboratory	Utah Public Health Laboratory	Erin L. Young et al
EPI_ISL_605193	USA/UT-UPHL-2009510/2020	2020-07-19	North America	USA	Utah Public Health Laboratory	Utah Public Health Laboratory	Erin L. Young et al
EPI_ISL_605194	USA/UT-UPHL-2009511/2020	2020-07-19	North America	USA	Utah Public Health Laboratory	Utah Public Health Laboratory	Erin L. Young et al
EPI_ISL_605198	USA/UT-UPHL-2009517/2020	2020-07-18	North America	USA	Utah Public Health Laboratory	Utah Public Health Laboratory	Erin L. Young et al
EPI_ISL_605200	USA/UT-UPHL-2009519/2020	2020-07-18	North America	USA	Utah Public Health Laboratory	Utah Public Health Laboratory	Erin L. Young et al
EPI_ISL_605205	USA/UT-UPHL-2009524/2020	2020-07-18	North America	USA	Utah Public Health Laboratory	Utah Public Health Laboratory	Erin L. Young et al
EPI_ISL_605207	USA/UT-UPHL-2009526/2020	2020-07-18	North America	USA	Utah Public Health Laboratory	Utah Public Health Laboratory	Erin L. Young et al
EPI_ISL_605208	USA/UT-UPHL-2009527/2020	2020-07-18	North America	USA	Utah Public Health Laboratory	Utah Public Health Laboratory	Erin L. Young et al
EPI_ISL_605209	USA/UT-UPHL-2009528/2020	2020-07-18	North America	USA	Utah Public Health Laboratory	Utah Public Health Laboratory	Erin L. Young et al
EPI_ISL_605215	USA/UT-UPHL-2009534/2020	2020-07-18	North America	USA	Utah Public Health Laboratory	Utah Public Health Laboratory	Erin L. Young et al
EPI_ISL_605216	USA/UT-UPHL-2009536/2020	2020-07-18	North America	USA	Utah Public Health Laboratory	Utah Public Health Laboratory	Erin L. Young et al
EPI_ISL_605217	USA/UT-UPHL-2009537/2020	2020-07-18	North America	USA	Utah Public Health Laboratory	Utah Public Health Laboratory	Erin L. Young et al
EPI_ISL_605218	USA/UT-UPHL-2009538/2020	2020-07-18	North America	USA	Utah Public Health Laboratory	Utah Public Health Laboratory	Erin L. Young et al
EPI_ISL_605226	USA/UT-UPHL-2009546/2020	2020-07-18	North America	USA	Utah Public Health Laboratory	Utah Public Health Laboratory	Erin L. Young et al
EPI_ISL_605230	USA/UT-UPHL-2009551/2020	2020-07-18	North America	USA	Utah Public Health Laboratory	Utah Public Health Laboratory	Erin L. Young et al
EPI_ISL_605236	USA/UT-UPHL-2009557/2020	2020-07-14	North America	USA	Utah Public Health Laboratory	Utah Public Health Laboratory	Erin L. Young et al
EPI_ISL_605239	USA/UT-UPHL-2009560/2020	2020-07-18	North America	USA	Utah Public Health Laboratory	Utah Public Health Laboratory	Erin L. Young et al
EPI_ISL_605242	USA/UT-UPHL-2009563/2020	2020-07-19	North America	USA	Utah Public Health Laboratory	Utah Public Health Laboratory	Erin L. Young et al
EPI_ISL_605244	USA/UT-UPHL-2009565/2020	2020-07-18	North America	USA	Utah Public Health Laboratory	Utah Public Health Laboratory	Erin L. Young et al
EPI_ISL_605245	USA/UT-UPHL-2009566/2020	2020-07-19	North America	USA	Utah Public Health Laboratory	Utah Public Health Laboratory	Erin L. Young et al
EPI_ISL_605249	USA/UT-UPHL-2009570/2020	2020-07-18	North America	USA	Utah Public Health Laboratory	Utah Public Health Laboratory	Erin L. Young et al
EPI_ISL_605252	USA/UT-UPHL-2009574/2020	2020-07-18	North America	USA	Utah Public Health Laboratory	Utah Public Health Laboratory	Erin L. Young et al
EPI_ISL_605258	USA/UT-UPHL-2009580/2020	2020-07-18	North America	USA	Utah Public Health Laboratory	Utah Public Health Laboratory	Erin L. Young et al
EPI_ISL_605259	USA/UT-UPHL-2009581/2020	2020-07-18	North America	USA	Utah Public Health Laboratory	Utah Public Health Laboratory	Erin L. Young et al
EPI_ISL_605261	USA/UT-UPHL-2009583/2020	2020-07-18	North America	USA	Utah Public Health Laboratory	Utah Public Health Laboratory	Erin L. Young et al
EPI_ISL_605262	USA/UT-UPHL-2009584/2020	2020-07-19	North America	USA	Utah Public Health Laboratory	Utah Public Health Laboratory	Erin L. Young et al
EPI_ISL_605263	USA/UT-UPHL-2009585/2020	2020-07-19	North America	USA	Utah Public Health Laboratory	Utah Public Health Laboratory	Erin L. Young et al
EPI_ISL_605264	USA/UT-UPHL-2009586/2020	2020-07-19	North America	USA	Utah Public Health Laboratory	Utah Public Health Laboratory	Erin L. Young et al
EPI_ISL_605268	USA/UT-UPHL-2009590/2020	2020-07-19	North America	USA	Utah Public Health Laboratory	Utah Public Health Laboratory	Erin L. Young et al
EPI_ISL_605269	USA/UT-UPHL-2009591/2020	2020-07-18	North America	USA	Utah Public Health Laboratory	Utah Public Health Laboratory	Erin L. Young et al
EPI_ISL_605270	USA/UT-UPHL-2009592/2020	2020-07-18	North America	USA	Utah Public Health Laboratory	Utah Public Health Laboratory	Erin L. Young et al
EPI_ISL_605273	USA/UT-UPHL-2009595/2020	2020-07-19	North America	USA	Utah Public Health Laboratory	Utah Public Health Laboratory	Erin L. Young et al
EPI_ISL_605279	USA/UT-UPHL-2009601/2020	2020-07-19	North America	USA	Utah Public Health Laboratory	Utah Public Health Laboratory	Erin L. Young et al
EPI_ISL_605281	USA/UT-UPHL-2009603/2020	2020-07-18	North America	USA	Utah Public Health Laboratory	Utah Public Health Laboratory	Erin L. Young et al
EPI_ISL_605283	USA/UT-UPHL-2009605/2020	2020-07-18	North America	USA	Utah Public Health Laboratory	Utah Public Health Laboratory	Erin L. Young et al
EPI_ISL_605284	USA/UT-UPHL-2009606/2020	2020-07-19	North America	USA	Utah Public Health Laboratory	Utah Public Health Laboratory	Erin L. Young et al
EPI_ISL_605285	USA/UT-UPHL-2009607/2020	2020-07-19	North America	USA	Utah Public Health Laboratory	Utah Public Health Laboratory	Erin L. Young et al
EPI_ISL_605286	USA/UT-UPHL-2009608/2020	2020-07-19	North America	USA	Utah Public Health Laboratory	Utah Public Health Laboratory	Erin L. Young et al
EPI_ISL_605287	USA/UT-UPHL-2009609/2020	2020-07-18	North America	USA	Utah Public Health Laboratory	Utah Public Health Laboratory	Erin L. Young et al
EPI_ISL_605288	USA/UT-UPHL-2009610/2020	2020-07-19	North America	USA	Utah Public Health Laboratory	Utah Public Health Laboratory	Erin L. Young et al
EPI_ISL_605291	USA/UT-UPHL-2009613/2020	2020-07-18	North America	USA	Utah Public Health Laboratory	Utah Public Health Laboratory	Erin L. Young et al
EPI_ISL_605293	USA/UT-UPHL-2009615/2020	2020-07-18	North America	USA	Utah Public Health Laboratory	Utah Public Health Laboratory	Erin L. Young et al
EPI_ISL_605294	USA/UT-UPHL-2009616/2020	2020-07-18	North America	USA	Utah Public Health Laboratory	Utah Public Health Laboratory	Erin L. Young et al
EPI_ISL_605296	USA/UT-UPHL-2009619/2020	2020-07-19	North America	USA	Utah Public Health Laboratory	Utah Public Health Laboratory	Erin L. Young et al
EPI_ISL_605298	USA/UT-UPHL-2009621/2020	2020-07-18	North America	USA	Utah Public Health Laboratory	Utah Public Health Laboratory	Erin L. Young et al
EPI_ISL_605300	USA/UT-UPHL-2009623/2020	2020-07-19	North America	USA	Utah Public Health Laboratory	Utah Public Health Laboratory	Erin L. Young et al
EPI_ISL_605301	USA/UT-UPHL-2009624/2020	2020-07-18	North America	USA	Utah Public Health Laboratory	Utah Public Health Laboratory	Erin L. Young et al
EPI_ISL_605304	USA/UT-UPHL-2009628/2020	2020-07-19	North America	USA	Utah Public Health Laboratory	Utah Public Health Laboratory	Erin L. Young et al
EPI_ISL_605307	USA/UT-UPHL-2009631/2020	2020-07-18	North America	USA	Utah Public Health Laboratory	Utah Public Health Laboratory	Erin L. Young et al
EPI_ISL_605309	USA/UT-UPHL-2009633/2020	2020-07-19	North America	USA	Utah Public Health Laboratory	Utah Public Health Laboratory	Erin L. Young et al
EPI_ISL_605310	USA/UT-UPHL-2009634/2020	2020-07-19	North America	USA	Utah Public Health Laboratory	Utah Public Health Laboratory	Erin L. Young et al
EPI_ISL_605316	USA/UT-UPHL-2009641/2020	2020-07-18	North America	USA	Utah Public Health Laboratory	Utah Public Health Laboratory	Erin L. Young et al
EPI_ISL_605318	USA/UT-UPHL-2009643/2020	2020-07-16	North America	USA	Utah Public Health Laboratory	Utah Public Health Laboratory	Erin L. Young et al
EPI_ISL_605320	USA/UT-UPHL-2009645/2020	2020-07-26	North America	USA	Utah Public Health Laboratory	Utah Public Health Laboratory	Erin L. Young et al
EPI_ISL_605321	USA/UT-UPHL-2009646/2020	2020-07-26	North America	USA	Utah Public Health Laboratory	Utah Public Health Laboratory	Erin L. Young et al
EPI_ISL_605324	USA/UT-UPHL-2009649/2020	2020-07-25	North America	USA	Utah Public Health Laboratory	Utah Public Health Laboratory	Erin L. Young et al
EPI_ISL_605325	USA/UT-UPHL-2009650/2020	2020-07-27	North America	USA	Utah Public Health Laboratory	Utah Public Health Laboratory	Erin L. Young et al
EPI_ISL_605326	USA/UT-UPHL-2009651/2020	2020-07-27	North America	USA	Utah Public Health Laboratory	Utah Public Health Laboratory	Erin L. Young et al
EPI_ISL_605331	USA/UT-UPHL-2009656/2020	2020-07-26	North America	USA	Utah Public Health Laboratory	Utah Public Health Laboratory	Erin L. Young et al
EPI_ISL_605332	USA/UT-UPHL-2009657/2020	2020-07-26	North America	USA	Utah Public Health Laboratory	Utah Public Health Laboratory	Erin L. Young et al
EPI_ISL_605335	USA/UT-UPHL-2009660/2020	2020-07-25	North America	USA	Utah Public Health Laboratory	Utah Public Health Laboratory	Erin L. Young et al
EPI_ISL_605337	USA/UT-UPHL-2009662/2020	2020-07-26	North America	USA	Utah Public Health Laboratory	Utah Public Health Laboratory	Erin L. Young et al
EPI_ISL_605348	USA/UT-UPHL-2009673/2020	2020-07-27	North America	USA	Utah Public Health Laboratory	Utah Public Health Laboratory	Erin L. Young et al
EPI_ISL_605350	USA/UT-UPHL-2009675/2020	2020-07-26	North America	USA	Utah Public Health Laboratory	Utah Public Health Laboratory	Erin L. Young et al
EPI_ISL_605352	USA/UT-UPHL-2009677/2020	2020-07-27	North America	USA	Utah Public Health Laboratory	Utah Public Health Laboratory	Erin L. Young et al
EPI_ISL_605356	USA/UT-UPHL-2009681/2020	2020-07-25	North America	USA	Utah Public Health Laboratory	Utah Public Health Laboratory	Erin L. Young et al
EPI_ISL_605357	USA/UT-UPHL-2009682/2020	2020-07-25	North America	USA	Utah Public Health Laboratory	Utah Public Health Laboratory	Erin L. Young et al
EPI_ISL_605358	USA/UT-UPHL-2009683/2020	2020-07-27	North America	USA	Utah Public Health Laboratory	Utah Public Health Laboratory	Erin L. Young et al
EPI_ISL_605362	USA/UT-UPHL-2009688/2020	2020-07-27	North America	USA	Utah Public Health Laboratory	Utah Public Health Laboratory	Erin L. Young et al
EPI_ISL_605368	USA/UT-UPHL-2009694/2020	2020-07-27	North America	USA	Utah Public Health Laboratory	Utah Public Health Laboratory	Erin L. Young et al
EPI_ISL_605369	USA/UT-UPHL-2009695/2020	2020-07-27	North America	USA	Utah Public Health Laboratory	Utah Public Health Laboratory	Erin L. Young et al
EPI_ISL_605372	USA/UT-UPHL-2009698/2020	2020-07-27	North America	USA	Utah Public Health Laboratory	Utah Public Health Laboratory	Erin L. Young et al
EPI_ISL_605373	USA/UT-UPHL-2009699/2020	2020-07-27	North America	USA	Utah Public Health Laboratory	Utah Public Health Laboratory	Erin L. Young et al
EPI_ISL_605374	USA/UT-UPHL-2009700/2020	2020-07-26	North America	USA	Utah Public Health Laboratory	Utah Public Health Laboratory	Erin L. Young et al
EPI_ISL_605376	USA/UT-UPHL-2009703/2020	2020-07-25	North America	USA	Utah Public Health Laboratory	Utah Public Health Laboratory	Erin L. Young et al
EPI_ISL_605377	USA/UT-UPHL-2009704/2020	2020-07-25	North America	USA	Utah Public Health Laboratory	Utah Public Health Laboratory	Erin L. Young et al
EPI_ISL_605378	USA/UT-UPHL-2009705/2020	2020-07-27	North America	USA	Utah Public Health Laboratory	Utah Public Health Laboratory	Erin L. Young et al
EPI_ISL_605379	USA/UT-UPHL-2009706/2020	2020-07-27	North America	USA	Utah Public Health Laboratory	Utah Public Health Laboratory	Erin L. Young et al
EPI_ISL_605386	USA/UT-UPHL-2009713/2020	2020-07-26	North America	USA	Utah Public Health Laboratory	Utah Public Health Laboratory	Erin L. Young et al
EPI_ISL_605388	USA/UT-UPHL-2009716/2020	2020-07-27	North America	USA	Utah Public Health Laboratory	Utah Public Health Laboratory	Erin L. Young et al
EPI_ISL_605389	USA/UT-UPHL-2009717/2020	2020-07-26	North America	USA	Utah Public Health Laboratory	Utah Public Health Laboratory	Erin L. Young et al
EPI_ISL_605390	USA/UT-UPHL-2009718/2020	2020-07-27	North America	USA	Utah Public Health Laboratory	Utah Public Health Laboratory	Erin L. Young et al
EPI_ISL_605399	USA/UT-UPHL-2009727/2020	2020-07-27	North America	USA	Utah Public Health Laboratory	Utah Public Health Laboratory	Erin L. Young et al
EPI_ISL_605400	USA/UT-UPHL-2009728/2020	2020-07-26	North America	USA	Utah Public Health Laboratory	Utah Public Health Laboratory	Erin L. Young et al
EPI_ISL_605402	USA/UT-UPHL-2009730/2020	2020-07-27	North America	USA	Utah Public Health Laboratory	Utah Public Health Laboratory	Erin L. Young et al
EPI_ISL_605403	USA/UT-UPHL-2009731/2020	2020-07-27	North America	USA	Utah Public Health Laboratory	Utah Public Health Laboratory	Erin L. Young et al
EPI_ISL_594040	USA/UT-UPHL-201005514/2020	2020-06-22	North America	USA	Utah Public Health Laboratory	Utah Public Health Laboratory	Erin Young et al
EPI_ISL_594444	USA/UT-UPHL-201007233/2020	2020-06-22	North America	USA	Utah Public Health Laboratory	Utah Public Health Laboratory	Erin Young et al
EPI_ISL_594101	USA/UT-UPHL-201007915/2020	2020-04-11	North America	USA	Utah Public Health Laboratory	Utah Public Health Laboratory	Erin Young et al
EPI_ISL_594103	USA/UT-UPHL-201009153/2020	2020-04-18	North America	USA	Utah Public Health Laboratory	Utah Public Health Laboratory	Erin Young et al
EPI_ISL_594074	USA/UT-UPHL-201009431/2020	2020-05-30	North America	USA	Utah Public Health Laboratory	Utah Public Health Laboratory	Erin Young et al
EPI_ISL_602947	USA/UT-UPHL-201012054/2020	2020-06-20	North America	USA	Utah Public Health Laboratory	Utah Public Health Laboratory	Erin Young et al
EPI_ISL_594258	USA/UT-UPHL-201014927/2020	2020-06-22	North America	USA	Utah Public Health Laboratory	Utah Public Health Laboratory	Erin Young et al
EPI_ISL_594112	USA/UT-UPHL-201016815/2020	2020-04-18	North America	USA	Utah Public Health Laboratory	Utah Public Health Laboratory	Erin Young et al
EPI_ISL_594413	USA/UT-UPHL-201017152/2020	2020-04-07	North America	USA	Utah Public Health Laboratory	Utah Public Health Laboratory	Erin Young et al
EPI_ISL_594063	USA/UT-UPHL-201019807/2020	2020-05-28	North America	USA	Utah Public Health Laboratory	Utah Public Health Laboratory	Erin Young et al
EPI_ISL_594083	USA/UT-UPHL-201020113/2020	2020-05-30	North America	USA	Utah Public Health Laboratory	Utah Public Health Laboratory	Erin Young et al
EPI_ISL_594412	USA/UT-UPHL-201022144/2020	2020-04-12	North America	USA	Utah Public Health Laboratory	Utah Public Health Laboratory	Erin Young et al
EPI_ISL_594081	USA/UT-UPHL-201022755/2020	2020-05-29	North America	USA	Utah Public Health Laboratory	Utah Public Health Laboratory	Erin Young et al
EPI_ISL_594042	USA/UT-UPHL-201023541/2020	2020-06-23	North America	USA	Utah Public Health Laboratory	Utah Public Health Laboratory	Erin Young et al
EPI_ISL_594271	USA/UT-UPHL-201026014/2020	2020-06-22	North America	USA	Utah Public Health Laboratory	Utah Public Health Laboratory	Erin Young et al
EPI_ISL_594064	USA/UT-UPHL-201026584/2020	2020-05-29	North America	USA	Utah Public Health Laboratory	Utah Public Health Laboratory	Erin Young et al
EPI_ISL_594084	USA/UT-UPHL-201029534/2020	2020-05-31	North America	USA	Utah Public Health Laboratory	Utah Public Health Laboratory	Erin Young et al
EPI_ISL_594062	USA/UT-UPHL-201030072/2020	2020-10-01	North America	USA	Utah Public Health Laboratory	Utah Public Health Laboratory	Erin Young et al
EPI_ISL_594067	USA/UT-UPHL-201030137/2020	2020-05-29	North America	USA	Utah Public Health Laboratory	Utah Public Health Laboratory	Erin Young et al
EPI_ISL_594268	USA/UT-UPHL-201030232/2020	2020-06-22	North America	USA	Utah Public Health Laboratory	Utah Public Health Laboratory	Erin Young et al
EPI_ISL_594098	USA/UT-UPHL-201032575/2020	2020-04-10	North America	USA	Utah Public Health Laboratory	Utah Public Health Laboratory	Erin Young et al
EPI_ISL_648580	USA/UT-UPHL-201103661/2020	2020-05-13	North America	USA	Utah Public Health Laboratory	Utah Public Health Laboratory	Erin Young et al
EPI_ISL_623171	USA/UT-UPHL-201103917/2020	2020-04-05	North America	USA	Utah Public Health Laboratory	Utah Public Health Laboratory	Erin Young et al
EPI_ISL_648586	USA/UT-UPHL-201108102/2020	2020-05-12	North America	USA	Utah Public Health Laboratory	Utah Public Health Laboratory	Erin Young et al
EPI_ISL_648585	USA/UT-UPHL-201108464/2020	2020-05-13	North America	USA	Utah Public Health Laboratory	Utah Public Health Laboratory	Erin Young et al
EPI_ISL_648571	USA/UT-UPHL-201108622/2020	2020-04-06	North America	USA	Utah Public Health Laboratory	Utah Public Health Laboratory	Erin Young et al
EPI_ISL_623179	USA/UT-UPHL-201109489/2020	2020-10-01	North America	USA	Utah Public Health Laboratory	Utah Public Health Laboratory	Erin Young et al
EPI_ISL_623202	USA/UT-UPHL-201109982/2020	2020-04-06	North America	USA	Utah Public Health Laboratory	Utah Public Health Laboratory	Erin Young et al
EPI_ISL_628986	USA/UT-UPHL-201110199/2020	2020-05-12	North America	USA	Utah Public Health Laboratory	Utah Public Health Laboratory	Erin Young et al
EPI_ISL_648576	USA/UT-UPHL-201113629/2020	2020-04-06	North America	USA	Utah Public Health Laboratory	Utah Public Health Laboratory	Erin Young et al
EPI_ISL_648558	USA/UT-UPHL-201113704/2020	2020-04-09	North America	USA	Utah Public Health Laboratory	Utah Public Health Laboratory	Erin Young et al
EPI_ISL_648588	USA/UT-UPHL-201116393/2020	2020-05-13	North America	USA	Utah Public Health Laboratory	Utah Public Health Laboratory	Erin Young et al
EPI_ISL_623195	USA/UT-UPHL-201117690/2020	2020-04-09	North America	USA	Utah Public Health Laboratory	Utah Public Health Laboratory	Erin Young et al
EPI_ISL_648561	USA/UT-UPHL-201118773/2020	2020-04-10	North America	USA	Utah Public Health Laboratory	Utah Public Health Laboratory	Erin Young et al
EPI_ISL_628997	USA/UT-UPHL-201121026/2020	2020-05-12	North America	USA	Utah Public Health Laboratory	Utah Public Health Laboratory	Erin Young et al
EPI_ISL_648568	USA/UT-UPHL-201121351/2020	2020-04-06	North America	USA	Utah Public Health Laboratory	Utah Public Health Laboratory	Erin Young et al
EPI_ISL_623182	USA/UT-UPHL-201121884/2020	2020-04-01	North America	USA	Utah Public Health Laboratory	Utah Public Health Laboratory	Erin Young et al
EPI_ISL_628967	USA/UT-UPHL-201122286/2020	2020-05-13	North America	USA	Utah Public Health Laboratory	Utah Public Health Laboratory	Erin Young et al
EPI_ISL_648569	USA/UT-UPHL-201126219/2020	2020-04-07	North America	USA	Utah Public Health Laboratory	Utah Public Health Laboratory	Erin Young et al
EPI_ISL_648573	USA/UT-UPHL-201129708/2020	2020-04-06	North America	USA	Utah Public Health Laboratory	Utah Public Health Laboratory	Erin Young et al
EPI_ISL_623203	USA/UT-UPHL-201130116/2020	2020-04-09	North America	USA	Utah Public Health Laboratory	Utah Public Health Laboratory	Erin Young et al
EPI_ISL_648556	USA/UT-UPHL-201131133/2020	2020-04-01	North America	USA	Utah Public Health Laboratory	Utah Public Health Laboratory	Erin Young et al
EPI_ISL_623177	USA/UT-UPHL-201132611/2020	2020-04-04	North America	USA	Utah Public Health Laboratory	Utah Public Health Laboratory	Erin Young et al
EPI_ISL_746207	USA/UT-UPHL-2012000168/2020	2020-10-26	North America	USA	Ginkgo Bioworks Clinical Laboratory	Utah Public Health Laboratory	Erin L. Young et al
EPI_ISL_745893	USA/UT-UPHL-2012000183/2020	2020-08-13	North America	USA	Ginkgo Bioworks Clinical Laboratory	Utah Public Health Laboratory	Erin L. Young et al
EPI_ISL_745959	USA/UT-UPHL-2012004612/2020	2020-08-11	North America	USA	Ginkgo Bioworks Clinical Laboratory	Utah Public Health Laboratory	Erin L. Young et al
EPI_ISL_746008	USA/UT-UPHL-2012006545/2020	2020-09-23	North America	USA	Ginkgo Bioworks Clinical Laboratory	Utah Public Health Laboratory	Erin L. Young et al
EPI_ISL_745756	USA/UT-UPHL-2012006772/2020	2020-08-03	North America	USA	Ginkgo Bioworks Clinical Laboratory	Utah Public Health Laboratory	Erin L. Young et al
EPI_ISL_747029	USA/UT-UPHL-2012012900/2020	2020-12-03	North America	USA	Utah Public Health Laboratory	Utah Public Health Laboratory	Erin Young et al
EPI_ISL_746175	USA/UT-UPHL-2012013391/2020	2020-08-13	North America	USA	Ginkgo Bioworks Clinical Laboratory	Utah Public Health Laboratory	Erin L. Young et al
EPI_ISL_746133	USA/UT-UPHL-2012013798/2020	2020-08-14	North America	USA	Ginkgo Bioworks Clinical Laboratory	Utah Public Health Laboratory	Erin L. Young et al
EPI_ISL_745862	USA/UT-UPHL-2012020588/2020	2020-08-10	North America	USA	Ginkgo Bioworks Clinical Laboratory	Utah Public Health Laboratory	Erin L. Young et al
EPI_ISL_746200	USA/UT-UPHL-2012021070/2020	2020-08-14	North America	USA	Ginkgo Bioworks Clinical Laboratory	Utah Public Health Laboratory	Erin L. Young et al
EPI_ISL_745798	USA/UT-UPHL-2012023081/2020	2020-08-09	North America	USA	Ginkgo Bioworks Clinical Laboratory	Utah Public Health Laboratory	Erin L. Young et al
EPI_ISL_745704	USA/UT-UPHL-2012025968/2020	2020-07-27	North America	USA	Ginkgo Bioworks Clinical Laboratory	Utah Public Health Laboratory	Erin L. Young et al
EPI_ISL_746094	USA/UT-UPHL-2012026968/2020	2020-08-13	North America	USA	Ginkgo Bioworks Clinical Laboratory	Utah Public Health Laboratory	Erin L. Young et al
EPI_ISL_745789	USA/UT-UPHL-2012030607/2020	2020-08-09	North America	USA	Ginkgo Bioworks Clinical Laboratory	Utah Public Health Laboratory	Erin L. Young et al
EPI_ISL_745710	USA/UT-UPHL-2012034164/2020	2020-07-27	North America	USA	Ginkgo Bioworks Clinical Laboratory	Utah Public Health Laboratory	Erin L. Young et al
EPI_ISL_746186	USA/UT-UPHL-2012035600/2020	2020-08-14	North America	USA	Ginkgo Bioworks Clinical Laboratory	Utah Public Health Laboratory	Erin L. Young et al
EPI_ISL_746283	USA/UT-UPHL-2012036570/2020	2020-08-15	North America	USA	Ginkgo Bioworks Clinical Laboratory	Utah Public Health Laboratory	Erin L. Young et al
EPI_ISL_745926	USA/UT-UPHL-2012036591/2020	2020-08-12	North America	USA	Ginkgo Bioworks Clinical Laboratory	Utah Public Health Laboratory	Erin L. Young et al
EPI_ISL_746191	USA/UT-UPHL-2012038375/2020	2020-08-17	North America	USA	Ginkgo Bioworks Clinical Laboratory	Utah Public Health Laboratory	Erin L. Young et al
EPI_ISL_746155	USA/UT-UPHL-2012040579/2020	2020-08-14	North America	USA	Ginkgo Bioworks Clinical Laboratory	Utah Public Health Laboratory	Erin L. Young et al
EPI_ISL_745699	USA/UT-UPHL-2012040948/2020	2020-07-27	North America	USA	Ginkgo Bioworks Clinical Laboratory	Utah Public Health Laboratory	Erin L. Young et al
EPI_ISL_745885	USA/UT-UPHL-2012041204/2020	2020-08-10	North America	USA	Ginkgo Bioworks Clinical Laboratory	Utah Public Health Laboratory	Erin L. Young et al
EPI_ISL_746151	USA/UT-UPHL-2012045630/2020	2020-08-18	North America	USA	Ginkgo Bioworks Clinical Laboratory	Utah Public Health Laboratory	Erin L. Young et al
EPI_ISL_746184	USA/UT-UPHL-2012046073/2020	2020-10-03	North America	USA	Ginkgo Bioworks Clinical Laboratory	Utah Public Health Laboratory	Erin L. Young et al
EPI_ISL_745871	USA/UT-UPHL-2012046308/2020	2020-08-10	North America	USA	Ginkgo Bioworks Clinical Laboratory	Utah Public Health Laboratory	Erin L. Young et al
EPI_ISL_745920	USA/UT-UPHL-2012047870/2020	2020-08-12	North America	USA	Ginkgo Bioworks Clinical Laboratory	Utah Public Health Laboratory	Erin L. Young et al
EPI_ISL_745755	USA/UT-UPHL-2012050843/2020	2020-08-03	North America	USA	Ginkgo Bioworks Clinical Laboratory	Utah Public Health Laboratory	Erin L. Young et al
EPI_ISL_747010	USA/UT-UPHL-2012055574/2020	2020-11-29	North America	USA	Utah Public Health Laboratory	Utah Public Health Laboratory	Erin Young et al
EPI_ISL_746115	USA/UT-UPHL-2012056251/2020	2020-08-14	North America	USA	Ginkgo Bioworks Clinical Laboratory	Utah Public Health Laboratory	Erin L. Young et al
EPI_ISL_746206	USA/UT-UPHL-2012056833/2020	2020-10-24	North America	USA	Ginkgo Bioworks Clinical Laboratory	Utah Public Health Laboratory	Erin L. Young et al
EPI_ISL_746959	USA/UT-UPHL-2012057649/2020	2020-12-01	North America	USA	Utah Public Health Laboratory	Utah Public Health Laboratory	Erin Young et al
EPI_ISL_747004	USA/UT-UPHL-2012061031/2020	2020-11-27	North America	USA	Utah Public Health Laboratory	Utah Public Health Laboratory	Erin Young et al
EPI_ISL_745725	USA/UT-UPHL-2012061461/2020	2020-08-03	North America	USA	Ginkgo Bioworks Clinical Laboratory	Utah Public Health Laboratory	Erin L. Young et al
EPI_ISL_745728	USA/UT-UPHL-2012062404/2020	2020-08-03	North America	USA	Ginkgo Bioworks Clinical Laboratory	Utah Public Health Laboratory	Erin L. Young et al
EPI_ISL_745832	USA/UT-UPHL-2012063197/2020	2020-08-10	North America	USA	Ginkgo Bioworks Clinical Laboratory	Utah Public Health Laboratory	Erin L. Young et al
EPI_ISL_745694	USA/UT-UPHL-2012066229/2020	2020-07-26	North America	USA	Ginkgo Bioworks Clinical Laboratory	Utah Public Health Laboratory	Erin L. Young et al
EPI_ISL_745952	USA/UT-UPHL-2012067652/2020	2020-08-11	North America	USA	Ginkgo Bioworks Clinical Laboratory	Utah Public Health Laboratory	Erin L. Young et al
EPI_ISL_745818	USA/UT-UPHL-2012069108/2020	2020-08-08	North America	USA	Ginkgo Bioworks Clinical Laboratory	Utah Public Health Laboratory	Erin L. Young et al
EPI_ISL_745676	USA/UT-UPHL-2012069277/2020	2020-07-27	North America	USA	Ginkgo Bioworks Clinical Laboratory	Utah Public Health Laboratory	Erin L. Young et al
EPI_ISL_672564	USA/UT-UPHL-201207011/2020	2020-04-15	North America	USA	Utah Public Health Laboratory	Utah Public Health Laboratory	Erin Young et al
EPI_ISL_745951	USA/UT-UPHL-2012071943/2020	2020-08-15	North America	USA	Ginkgo Bioworks Clinical Laboratory	Utah Public Health Laboratory	Erin L. Young et al
EPI_ISL_746361	USA/UT-UPHL-2012077875/2020	2020-06-18	North America	USA	Utah Public Health Laboratory	Utah Public Health Laboratory	Erin Young et al
EPI_ISL_745752	USA/UT-UPHL-2012079566/2020	2020-08-03	North America	USA	Ginkgo Bioworks Clinical Laboratory	Utah Public Health Laboratory	Erin L. Young et al
EPI_ISL_745858	USA/UT-UPHL-2012084152/2020	2020-08-10	North America	USA	Ginkgo Bioworks Clinical Laboratory	Utah Public Health Laboratory	Erin L. Young et al
EPI_ISL_745795	USA/UT-UPHL-2012085032/2020	2020-08-09	North America	USA	Ginkgo Bioworks Clinical Laboratory	Utah Public Health Laboratory	Erin L. Young et al
EPI_ISL_747012	USA/UT-UPHL-2012086088/2020	2020-11-27	North America	USA	Utah Public Health Laboratory	Utah Public Health Laboratory	Erin Young et al
EPI_ISL_746955	USA/UT-UPHL-2012089416/2020	2020-11-27	North America	USA	Utah Public Health Laboratory	Utah Public Health Laboratory	Erin Young et al
EPI_ISL_746217	USA/UT-UPHL-2012089430/2020	2020-10-21	North America	USA	Ginkgo Bioworks Clinical Laboratory	Utah Public Health Laboratory	Erin L. Young et al
EPI_ISL_745828	USA/UT-UPHL-2012090434/2020	2020-08-10	North America	USA	Ginkgo Bioworks Clinical Laboratory	Utah Public Health Laboratory	Erin L. Young et al
EPI_ISL_746165	USA/UT-UPHL-2012091811/2020	2020-08-14	North America	USA	Ginkgo Bioworks Clinical Laboratory	Utah Public Health Laboratory	Erin L. Young et al
EPI_ISL_746144	USA/UT-UPHL-2012094478/2020	2020-09-04	North America	USA	Ginkgo Bioworks Clinical Laboratory	Utah Public Health Laboratory	Erin L. Young et al
EPI_ISL_745674	USA/UT-UPHL-2012096893/2020	2020-07-26	North America	USA	Ginkgo Bioworks Clinical Laboratory	Utah Public Health Laboratory	Erin L. Young et al
EPI_ISL_745671	USA/UT-UPHL-2012097796/2020	2020-07-27	North America	USA	Ginkgo Bioworks Clinical Laboratory	Utah Public Health Laboratory	Erin L. Young et al
EPI_ISL_745796	USA/UT-UPHL-2012099424/2020	2020-08-08	North America	USA	Ginkgo Bioworks Clinical Laboratory	Utah Public Health Laboratory	Erin L. Young et al
EPI_ISL_746268	USA/UT-UPHL-2012100868/2020	2020-08-15	North America	USA	Ginkgo Bioworks Clinical Laboratory	Utah Public Health Laboratory	Erin L. Young et al
EPI_ISL_746998	USA/UT-UPHL-2012104383/2020	2020-11-24	North America	USA	Utah Public Health Laboratory	Utah Public Health Laboratory	Erin Young et al
EPI_ISL_745703	USA/UT-UPHL-2012104720/2020	2020-07-26	North America	USA	Ginkgo Bioworks Clinical Laboratory	Utah Public Health Laboratory	Erin L. Young et al
EPI_ISL_746310	USA/UT-UPHL-2012105029/2020	2020-10-06	North America	USA	Ginkgo Bioworks Clinical Laboratory	Utah Public Health Laboratory	Erin L. Young et al
EPI_ISL_745964	USA/UT-UPHL-2012105116/2020	2020-08-14	North America	USA	Ginkgo Bioworks Clinical Laboratory	Utah Public Health Laboratory	Erin L. Young et al
EPI_ISL_745787	USA/UT-UPHL-2012105256/2020	2020-08-09	North America	USA	Ginkgo Bioworks Clinical Laboratory	Utah Public Health Laboratory	Erin L. Young et al
EPI_ISL_745797	USA/UT-UPHL-2012105352/2020	2020-07-27	North America	USA	Ginkgo Bioworks Clinical Laboratory	Utah Public Health Laboratory	Erin L. Young et al
EPI_ISL_746205	USA/UT-UPHL-2012106449/2020	2020-10-19	North America	USA	Ginkgo Bioworks Clinical Laboratory	Utah Public Health Laboratory	Erin L. Young et al
EPI_ISL_746182	USA/UT-UPHL-2012106502/2020	2020-08-13	North America	USA	Ginkgo Bioworks Clinical Laboratory	Utah Public Health Laboratory	Erin L. Young et al
EPI_ISL_746128	USA/UT-UPHL-2012106527/2020	2020-09-05	North America	USA	Ginkgo Bioworks Clinical Laboratory	Utah Public Health Laboratory	Erin L. Young et al
EPI_ISL_746096	USA/UT-UPHL-2012112412/2020	2020-09-05	North America	USA	Ginkgo Bioworks Clinical Laboratory	Utah Public Health Laboratory	Erin L. Young et al
EPI_ISL_746164	USA/UT-UPHL-2012113110/2020	2020-08-17	North America	USA	Ginkgo Bioworks Clinical Laboratory	Utah Public Health Laboratory	Erin L. Young et al
EPI_ISL_746215	USA/UT-UPHL-2012116345/2020	2020-08-16	North America	USA	Ginkgo Bioworks Clinical Laboratory	Utah Public Health Laboratory	Erin L. Young et al
EPI_ISL_745838	USA/UT-UPHL-2012117735/2020	2020-08-10	North America	USA	Ginkgo Bioworks Clinical Laboratory	Utah Public Health Laboratory	Erin L. Young et al
EPI_ISL_745784	USA/UT-UPHL-2012118130/2020	2020-08-08	North America	USA	Ginkgo Bioworks Clinical Laboratory	Utah Public Health Laboratory	Erin L. Young et al
EPI_ISL_746273	USA/UT-UPHL-2012118876/2020	2020-08-09	North America	USA	Ginkgo Bioworks Clinical Laboratory	Utah Public Health Laboratory	Erin L. Young et al
EPI_ISL_746961	USA/UT-UPHL-2012119230/2020	2020-11-30	North America	USA	Utah Public Health Laboratory	Utah Public Health Laboratory	Erin Young et al
EPI_ISL_746113	USA/UT-UPHL-2012119573/2020	2020-09-08	North America	USA	Ginkgo Bioworks Clinical Laboratory	Utah Public Health Laboratory	Erin L. Young et al
EPI_ISL_745943	USA/UT-UPHL-2012121783/2020	2020-08-11	North America	USA	Ginkgo Bioworks Clinical Laboratory	Utah Public Health Laboratory	Erin L. Young et al
EPI_ISL_746979	USA/UT-UPHL-2012123020/2020	2020-11-23	North America	USA	Utah Public Health Laboratory	Utah Public Health Laboratory	Erin Young et al
EPI_ISL_745898	USA/UT-UPHL-2012124268/2020	2020-08-11	North America	USA	Ginkgo Bioworks Clinical Laboratory	Utah Public Health Laboratory	Erin L. Young et al
EPI_ISL_746975	USA/UT-UPHL-2012124802/2020	2020-12-01	North America	USA	Utah Public Health Laboratory	Utah Public Health Laboratory	Erin Young et al
EPI_ISL_745712	USA/UT-UPHL-2012125058/2020	2020-07-27	North America	USA	Ginkgo Bioworks Clinical Laboratory	Utah Public Health Laboratory	Erin L. Young et al
EPI_ISL_746426	USA/UT-UPHL-2012127660/2020	2020-11-30	North America	USA	Utah Public Health Laboratory	Utah Public Health Laboratory	Erin Young et al
EPI_ISL_746271	USA/UT-UPHL-2012130640/2020	2020-10-19	North America	USA	Ginkgo Bioworks Clinical Laboratory	Utah Public Health Laboratory	Erin L. Young et al
EPI_ISL_746293	USA/UT-UPHL-2012133022/2020	2020-08-16	North America	USA	Ginkgo Bioworks Clinical Laboratory	Utah Public Health Laboratory	Erin L. Young et al
EPI_ISL_746305	USA/UT-UPHL-2012135808/2020	2020-08-15	North America	USA	Ginkgo Bioworks Clinical Laboratory	Utah Public Health Laboratory	Erin L. Young et al
EPI_ISL_745844	USA/UT-UPHL-2012138984/2020	2020-08-10	North America	USA	Ginkgo Bioworks Clinical Laboratory	Utah Public Health Laboratory	Erin L. Young et al
EPI_ISL_746026	USA/UT-UPHL-2012139539/2020	2020-08-13	North America	USA	Ginkgo Bioworks Clinical Laboratory	Utah Public Health Laboratory	Erin L. Young et al
EPI_ISL_745691	USA/UT-UPHL-2012140285/2020	2020-07-26	North America	USA	Ginkgo Bioworks Clinical Laboratory	Utah Public Health Laboratory	Erin L. Young et al
EPI_ISL_746428	USA/UT-UPHL-2012141655/2020	2020-11-30	North America	USA	Utah Public Health Laboratory	Utah Public Health Laboratory	Erin Young et al
EPI_ISL_745688	USA/UT-UPHL-2012142641/2020	2020-07-25	North America	USA	Ginkgo Bioworks Clinical Laboratory	Utah Public Health Laboratory	Erin L. Young et al
EPI_ISL_745696	USA/UT-UPHL-2012145786/2020	2020-07-27	North America	USA	Ginkgo Bioworks Clinical Laboratory	Utah Public Health Laboratory	Erin L. Young et al
EPI_ISL_746962	USA/UT-UPHL-2012146142/2020	2020-12-01	North America	USA	Utah Public Health Laboratory	Utah Public Health Laboratory	Erin Young et al
EPI_ISL_746890	USA/UT-UPHL-2012147781/2020	2020-12-03	North America	USA	Utah Public Health Laboratory	Utah Public Health Laboratory	Erin Young et al
EPI_ISL_746290	USA/UT-UPHL-2012148746/2020	2020-08-15	North America	USA	Ginkgo Bioworks Clinical Laboratory	Utah Public Health Laboratory	Erin L. Young et al
EPI_ISL_746218	USA/UT-UPHL-2012149731/2020	2020-10-24	North America	USA	Ginkgo Bioworks Clinical Laboratory	Utah Public Health Laboratory	Erin L. Young et al
EPI_ISL_746167	USA/UT-UPHL-2012150066/2020	2020-08-13	North America	USA	Ginkgo Bioworks Clinical Laboratory	Utah Public Health Laboratory	Erin L. Young et al
EPI_ISL_745736	USA/UT-UPHL-2012150388/2020	2020-08-03	North America	USA	Ginkgo Bioworks Clinical Laboratory	Utah Public Health Laboratory	Erin L. Young et al
EPI_ISL_746976	USA/UT-UPHL-2012152791/2020	2020-12-03	North America	USA	Utah Public Health Laboratory	Utah Public Health Laboratory	Erin Young et al
EPI_ISL_745687	USA/UT-UPHL-2012152848/2020	2020-07-26	North America	USA	Ginkgo Bioworks Clinical Laboratory	Utah Public Health Laboratory	Erin L. Young et al
EPI_ISL_745820	USA/UT-UPHL-2012154383/2020	2020-08-09	North America	USA	Ginkgo Bioworks Clinical Laboratory	Utah Public Health Laboratory	Erin L. Young et al
EPI_ISL_745876	USA/UT-UPHL-2012155157/2020	2020-08-10	North America	USA	Ginkgo Bioworks Clinical Laboratory	Utah Public Health Laboratory	Erin L. Young et al
EPI_ISL_747027	USA/UT-UPHL-2012157829/2020	2020-12-02	North America	USA	Utah Public Health Laboratory	Utah Public Health Laboratory	Erin Young et al
EPI_ISL_746093	USA/UT-UPHL-2012159552/2020	2020-08-06	North America	USA	Ginkgo Bioworks Clinical Laboratory	Utah Public Health Laboratory	Erin L. Young et al
EPI_ISL_745665	USA/UT-UPHL-2012159735/2020	2020-07-27	North America	USA	Ginkgo Bioworks Clinical Laboratory	Utah Public Health Laboratory	Erin L. Young et al
EPI_ISL_747025	USA/UT-UPHL-2012162581/2020	2020-12-02	North America	USA	Utah Public Health Laboratory	Utah Public Health Laboratory	Erin Young et al
EPI_ISL_746429	USA/UT-UPHL-2012167605/2020	2020-06-18	North America	USA	Utah Public Health Laboratory	Utah Public Health Laboratory	Erin Young et al
EPI_ISL_746178	USA/UT-UPHL-2012168362/2020	2020-10-02	North America	USA	Ginkgo Bioworks Clinical Laboratory	Utah Public Health Laboratory	Erin L. Young et al
EPI_ISL_746430	USA/UT-UPHL-2012174571/2020	2020-11-30	North America	USA	Utah Public Health Laboratory	Utah Public Health Laboratory	Erin Young et al
EPI_ISL_746431	USA/UT-UPHL-2012181172/2020	2020-11-30	North America	USA	Utah Public Health Laboratory	Utah Public Health Laboratory	Erin Young et al
EPI_ISL_746141	USA/UT-UPHL-2012182830/2020	2020-08-14	North America	USA	Ginkgo Bioworks Clinical Laboratory	Utah Public Health Laboratory	Erin L. Young et al
EPI_ISL_745724	USA/UT-UPHL-2012183575/2020	2020-08-03	North America	USA	Ginkgo Bioworks Clinical Laboratory	Utah Public Health Laboratory	Erin L. Young et al
EPI_ISL_745809	USA/UT-UPHL-2012189523/2020	2020-08-08	North America	USA	Ginkgo Bioworks Clinical Laboratory	Utah Public Health Laboratory	Erin L. Young et al
EPI_ISL_746960	USA/UT-UPHL-2012189554/2020	2020-11-30	North America	USA	Utah Public Health Laboratory	Utah Public Health Laboratory	Erin Young et al
EPI_ISL_745786	USA/UT-UPHL-2012189893/2020	2020-08-08	North America	USA	Ginkgo Bioworks Clinical Laboratory	Utah Public Health Laboratory	Erin L. Young et al
EPI_ISL_745800	USA/UT-UPHL-2012190289/2020	2020-08-08	North America	USA	Ginkgo Bioworks Clinical Laboratory	Utah Public Health Laboratory	Erin L. Young et al
EPI_ISL_746297	USA/UT-UPHL-2012190312/2020	2020-08-15	North America	USA	Ginkgo Bioworks Clinical Laboratory	Utah Public Health Laboratory	Erin L. Young et al
EPI_ISL_746364	USA/UT-UPHL-2012191112/2020	2020-06-18	North America	USA	Utah Public Health Laboratory	Utah Public Health Laboratory	Erin Young et al
EPI_ISL_745859	USA/UT-UPHL-2012191494/2020	2020-08-10	North America	USA	Ginkgo Bioworks Clinical Laboratory	Utah Public Health Laboratory	Erin L. Young et al
EPI_ISL_746365	USA/UT-UPHL-2012191595/2020	2020-06-17	North America	USA	Utah Public Health Laboratory	Utah Public Health Laboratory	Erin Young et al
EPI_ISL_746432	USA/UT-UPHL-2012191643/2020	2020-11-30	North America	USA	Utah Public Health Laboratory	Utah Public Health Laboratory	Erin Young et al
EPI_ISL_746062	USA/UT-UPHL-2012196020/2020	2020-08-17	North America	USA	Ginkgo Bioworks Clinical Laboratory	Utah Public Health Laboratory	Erin L. Young et al
EPI_ISL_746277	USA/UT-UPHL-2012197253/2020	2020-10-20	North America	USA	Ginkgo Bioworks Clinical Laboratory	Utah Public Health Laboratory	Erin L. Young et al
EPI_ISL_746031	USA/UT-UPHL-2012198597/2020	2020-08-04	North America	USA	Ginkgo Bioworks Clinical Laboratory	Utah Public Health Laboratory	Erin L. Young et al
EPI_ISL_745737	USA/UT-UPHL-2012200340/2020	2020-08-03	North America	USA	Ginkgo Bioworks Clinical Laboratory	Utah Public Health Laboratory	Erin L. Young et al
EPI_ISL_746279	USA/UT-UPHL-2012204862/2020	2020-10-19	North America	USA	Ginkgo Bioworks Clinical Laboratory	Utah Public Health Laboratory	Erin L. Young et al
EPI_ISL_745968	USA/UT-UPHL-2012205637/2020	2020-08-11	North America	USA	Ginkgo Bioworks Clinical Laboratory	Utah Public Health Laboratory	Erin L. Young et al
EPI_ISL_745970	USA/UT-UPHL-2012207652/2020	2020-08-12	North America	USA	Ginkgo Bioworks Clinical Laboratory	Utah Public Health Laboratory	Erin L. Young et al
EPI_ISL_745829	USA/UT-UPHL-2012208753/2020	2020-08-10	North America	USA	Ginkgo Bioworks Clinical Laboratory	Utah Public Health Laboratory	Erin L. Young et al
EPI_ISL_746996	USA/UT-UPHL-2012209911/2020	2020-11-18	North America	USA	Utah Public Health Laboratory	Utah Public Health Laboratory	Erin Young et al
EPI_ISL_746014	USA/UT-UPHL-2012212284/2020	2020-08-08	North America	USA	Ginkgo Bioworks Clinical Laboratory	Utah Public Health Laboratory	Erin L. Young et al
EPI_ISL_745982	USA/UT-UPHL-2012212287/2020	2020-09-22	North America	USA	Ginkgo Bioworks Clinical Laboratory	Utah Public Health Laboratory	Erin L. Young et al
EPI_ISL_745911	USA/UT-UPHL-2012213961/2020	2020-08-12	North America	USA	Ginkgo Bioworks Clinical Laboratory	Utah Public Health Laboratory	Erin L. Young et al
EPI_ISL_745860	USA/UT-UPHL-2012214057/2020	2020-08-10	North America	USA	Ginkgo Bioworks Clinical Laboratory	Utah Public Health Laboratory	Erin L. Young et al
EPI_ISL_746158	USA/UT-UPHL-2012214216/2020	2020-08-13	North America	USA	Ginkgo Bioworks Clinical Laboratory	Utah Public Health Laboratory	Erin L. Young et al
EPI_ISL_746180	USA/UT-UPHL-2012214394/2020	2020-08-17	North America	USA	Ginkgo Bioworks Clinical Laboratory	Utah Public Health Laboratory	Erin L. Young et al
EPI_ISL_746366	USA/UT-UPHL-2012214535/2020	2020-06-18	North America	USA	Utah Public Health Laboratory	Utah Public Health Laboratory	Erin Young et al
EPI_ISL_746208	USA/UT-UPHL-2012215761/2020	2020-10-27	North America	USA	Ginkgo Bioworks Clinical Laboratory	Utah Public Health Laboratory	Erin L. Young et al
EPI_ISL_746109	USA/UT-UPHL-2012217302/2020	2020-08-18	North America	USA	Ginkgo Bioworks Clinical Laboratory	Utah Public Health Laboratory	Erin L. Young et al
EPI_ISL_746203	USA/UT-UPHL-2012218264/2020	2020-08-17	North America	USA	Ginkgo Bioworks Clinical Laboratory	Utah Public Health Laboratory	Erin L. Young et al
EPI_ISL_745899	USA/UT-UPHL-2012218419/2020	2020-08-12	North America	USA	Ginkgo Bioworks Clinical Laboratory	Utah Public Health Laboratory	Erin L. Young et al
EPI_ISL_746272	USA/UT-UPHL-2012218996/2020	2020-08-15	North America	USA	Ginkgo Bioworks Clinical Laboratory	Utah Public Health Laboratory	Erin L. Young et al
EPI_ISL_745948	USA/UT-UPHL-2012220465/2020	2020-08-11	North America	USA	Ginkgo Bioworks Clinical Laboratory	Utah Public Health Laboratory	Erin L. Young et al
EPI_ISL_746888	USA/UT-UPHL-2012221080/2020	2020-11-26	North America	USA	Utah Public Health Laboratory	Utah Public Health Laboratory	Erin Young et al
EPI_ISL_745695	USA/UT-UPHL-2012227413/2020	2020-07-27	North America	USA	Ginkgo Bioworks Clinical Laboratory	Utah Public Health Laboratory	Erin L. Young et al
EPI_ISL_745924	USA/UT-UPHL-2012233218/2020	2020-08-13	North America	USA	Ginkgo Bioworks Clinical Laboratory	Utah Public Health Laboratory	Erin L. Young et al
EPI_ISL_746435	USA/UT-UPHL-2012236648/2020	2020-06-19	North America	USA	Utah Public Health Laboratory	Utah Public Health Laboratory	Erin Young et al
EPI_ISL_746190	USA/UT-UPHL-2012241339/2020	2020-08-17	North America	USA	Ginkgo Bioworks Clinical Laboratory	Utah Public Health Laboratory	Erin L. Young et al
EPI_ISL_745931	USA/UT-UPHL-2012242806/2020	2020-08-12	North America	USA	Ginkgo Bioworks Clinical Laboratory	Utah Public Health Laboratory	Erin L. Young et al
EPI_ISL_746211	USA/UT-UPHL-2012244887/2020	2020-10-08	North America	USA	Ginkgo Bioworks Clinical Laboratory	Utah Public Health Laboratory	Erin L. Young et al
EPI_ISL_746181	USA/UT-UPHL-2012248379/2020	2020-08-13	North America	USA	Ginkgo Bioworks Clinical Laboratory	Utah Public Health Laboratory	Erin L. Young et al
EPI_ISL_746966	USA/UT-UPHL-2012248421/2020	2020-12-07	North America	USA	Utah Public Health Laboratory	Utah Public Health Laboratory	Erin Young et al
EPI_ISL_745765	USA/UT-UPHL-2012250398/2020	2020-08-03	North America	USA	Ginkgo Bioworks Clinical Laboratory	Utah Public Health Laboratory	Erin L. Young et al
EPI_ISL_745841	USA/UT-UPHL-2012250967/2020	2020-08-10	North America	USA	Ginkgo Bioworks Clinical Laboratory	Utah Public Health Laboratory	Erin L. Young et al
EPI_ISL_745759	USA/UT-UPHL-2012252797/2020	2020-08-03	North America	USA	Ginkgo Bioworks Clinical Laboratory	Utah Public Health Laboratory	Erin L. Young et al
EPI_ISL_746983	USA/UT-UPHL-2012254967/2020	2020-12-03	North America	USA	Utah Public Health Laboratory	Utah Public Health Laboratory	Erin Young et al
EPI_ISL_746216	USA/UT-UPHL-2012255039/2020	2020-10-19	North America	USA	Ginkgo Bioworks Clinical Laboratory	Utah Public Health Laboratory	Erin L. Young et al
EPI_ISL_745928	USA/UT-UPHL-2012256510/2020	2020-08-11	North America	USA	Ginkgo Bioworks Clinical Laboratory	Utah Public Health Laboratory	Erin L. Young et al
EPI_ISL_746117	USA/UT-UPHL-2012256876/2020	2020-10-02	North America	USA	Ginkgo Bioworks Clinical Laboratory	Utah Public Health Laboratory	Erin L. Young et al
EPI_ISL_746023	USA/UT-UPHL-2012259762/2020	2020-08-13	North America	USA	Ginkgo Bioworks Clinical Laboratory	Utah Public Health Laboratory	Erin L. Young et al
EPI_ISL_745965	USA/UT-UPHL-2012259833/2020	2020-08-12	North America	USA	Ginkgo Bioworks Clinical Laboratory	Utah Public Health Laboratory	Erin L. Young et al
EPI_ISL_745921	USA/UT-UPHL-2012262261/2020	2020-08-15	North America	USA	Ginkgo Bioworks Clinical Laboratory	Utah Public Health Laboratory	Erin L. Young et al
EPI_ISL_746269	USA/UT-UPHL-2012264814/2020	2020-08-16	North America	USA	Ginkgo Bioworks Clinical Laboratory	Utah Public Health Laboratory	Erin L. Young et al
EPI_ISL_746997	USA/UT-UPHL-2012265204/2020	2020-09-06	North America	USA	Utah Public Health Laboratory	Utah Public Health Laboratory	Erin Young et al
EPI_ISL_745718	USA/UT-UPHL-2012266098/2020	2020-07-25	North America	USA	Ginkgo Bioworks Clinical Laboratory	Utah Public Health Laboratory	Erin L. Young et al
EPI_ISL_746098	USA/UT-UPHL-2012266151/2020	2020-08-18	North America	USA	Ginkgo Bioworks Clinical Laboratory	Utah Public Health Laboratory	Erin L. Young et al
EPI_ISL_745906	USA/UT-UPHL-2012266527/2020	2020-08-15	North America	USA	Ginkgo Bioworks Clinical Laboratory	Utah Public Health Laboratory	Erin L. Young et al
EPI_ISL_746436	USA/UT-UPHL-2012268592/2020	2020-06-19	North America	USA	Utah Public Health Laboratory	Utah Public Health Laboratory	Erin Young et al
EPI_ISL_672565	USA/UT-UPHL-201226976/2020	2020-04-15	North America	USA	Utah Public Health Laboratory	Utah Public Health Laboratory	Erin Young et al
EPI_ISL_746437	USA/UT-UPHL-2012270416/2020	2020-06-19	North America	USA	Utah Public Health Laboratory	Utah Public Health Laboratory	Erin Young et al
EPI_ISL_745770	USA/UT-UPHL-2012270978/2020	2020-08-03	North America	USA	Ginkgo Bioworks Clinical Laboratory	Utah Public Health Laboratory	Erin L. Young et al
EPI_ISL_672562	USA/UT-UPHL-201227098/2020	2020-04-06	North America	USA	Utah Public Health Laboratory	Utah Public Health Laboratory	Erin Young et al
EPI_ISL_746970	USA/UT-UPHL-2012273960/2020	2020-11-29	North America	USA	Utah Public Health Laboratory	Utah Public Health Laboratory	Erin Young et al
EPI_ISL_745810	USA/UT-UPHL-2012274873/2020	2020-08-08	North America	USA	Ginkgo Bioworks Clinical Laboratory	Utah Public Health Laboratory	Erin L. Young et al
EPI_ISL_745804	USA/UT-UPHL-2012275073/2020	2020-08-16	North America	USA	Ginkgo Bioworks Clinical Laboratory	Utah Public Health Laboratory	Erin L. Young et al
EPI_ISL_746988	USA/UT-UPHL-2012275347/2020	2020-11-30	North America	USA	Utah Public Health Laboratory	Utah Public Health Laboratory	Erin Young et al
EPI_ISL_745985	USA/UT-UPHL-2012277335/2020	2020-08-04	North America	USA	Ginkgo Bioworks Clinical Laboratory	Utah Public Health Laboratory	Erin L. Young et al
EPI_ISL_746260	USA/UT-UPHL-2012280511/2020	2020-10-20	North America	USA	Ginkgo Bioworks Clinical Laboratory	Utah Public Health Laboratory	Erin L. Young et al
EPI_ISL_672566	USA/UT-UPHL-201228183/2020	2020-04-15	North America	USA	Utah Public Health Laboratory	Utah Public Health Laboratory	Erin Young et al
EPI_ISL_745769	USA/UT-UPHL-2012282366/2020	2020-08-03	North America	USA	Ginkgo Bioworks Clinical Laboratory	Utah Public Health Laboratory	Erin L. Young et al
EPI_ISL_672558	USA/UT-UPHL-201228458/2020	2020-04-01	North America	USA	Utah Public Health Laboratory	Utah Public Health Laboratory	Erin Young et al
EPI_ISL_745907	USA/UT-UPHL-2012286179/2020	2020-08-10	North America	USA	Ginkgo Bioworks Clinical Laboratory	Utah Public Health Laboratory	Erin L. Young et al
EPI_ISL_745919	USA/UT-UPHL-2012288941/2020	2020-08-10	North America	USA	Ginkgo Bioworks Clinical Laboratory	Utah Public Health Laboratory	Erin L. Young et al
EPI_ISL_746032	USA/UT-UPHL-2012289777/2020	2020-08-03	North America	USA	Ginkgo Bioworks Clinical Laboratory	Utah Public Health Laboratory	Erin L. Young et al
EPI_ISL_745720	USA/UT-UPHL-2012289921/2020	2020-07-27	North America	USA	Ginkgo Bioworks Clinical Laboratory	Utah Public Health Laboratory	Erin L. Young et al
EPI_ISL_746209	USA/UT-UPHL-2012290335/2020	2020-10-21	North America	USA	Ginkgo Bioworks Clinical Laboratory	Utah Public Health Laboratory	Erin L. Young et al
EPI_ISL_745669	USA/UT-UPHL-2012291444/2020	2020-08-14	North America	USA	Ginkgo Bioworks Clinical Laboratory	Utah Public Health Laboratory	Erin L. Young et al
EPI_ISL_746084	USA/UT-UPHL-2012298741/2020	2020-08-04	North America	USA	Ginkgo Bioworks Clinical Laboratory	Utah Public Health Laboratory	Erin L. Young et al
EPI_ISL_746201	USA/UT-UPHL-2012305257/2020	2020-08-14	North America	USA	Ginkgo Bioworks Clinical Laboratory	Utah Public Health Laboratory	Erin L. Young et al
EPI_ISL_745866	USA/UT-UPHL-2012306516/2020	2020-08-10	North America	USA	Ginkgo Bioworks Clinical Laboratory	Utah Public Health Laboratory	Erin L. Young et al
EPI_ISL_747009	USA/UT-UPHL-2012307754/2020	2020-11-28	North America	USA	Utah Public Health Laboratory	Utah Public Health Laboratory	Erin Young et al
EPI_ISL_746196	USA/UT-UPHL-2012309369/2020	2020-08-14	North America	USA	Ginkgo Bioworks Clinical Laboratory	Utah Public Health Laboratory	Erin L. Young et al
EPI_ISL_746288	USA/UT-UPHL-2012310170/2020	2020-08-17	North America	USA	Ginkgo Bioworks Clinical Laboratory	Utah Public Health Laboratory	Erin L. Young et al
EPI_ISL_746439	USA/UT-UPHL-2012312153/2020	2020-06-19	North America	USA	Utah Public Health Laboratory	Utah Public Health Laboratory	Erin Young et al
EPI_ISL_678533	USA/UT-UPHL-201231390/2020	2020-04-06	North America	USA	Utah Public Health Laboratory	Utah Public Health Laboratory	Erin Young et al
EPI_ISL_746254	USA/UT-UPHL-2012315956/2020	2020-10-22	North America	USA	Ginkgo Bioworks Clinical Laboratory	Utah Public Health Laboratory	Erin L. Young et al
EPI_ISL_746368	USA/UT-UPHL-2012316867/2020	2020-06-18	North America	USA	Utah Public Health Laboratory	Utah Public Health Laboratory	Erin Young et al
EPI_ISL_745727	USA/UT-UPHL-2012322333/2020	2020-08-03	North America	USA	Ginkgo Bioworks Clinical Laboratory	Utah Public Health Laboratory	Erin L. Young et al
EPI_ISL_678530	USA/UT-UPHL-201232529/2020	2020-04-06	North America	USA	Utah Public Health Laboratory	Utah Public Health Laboratory	Erin Young et al
EPI_ISL_745733	USA/UT-UPHL-2012329672/2020	2020-08-03	North America	USA	Ginkgo Bioworks Clinical Laboratory	Utah Public Health Laboratory	Erin L. Young et al
EPI_ISL_746440	USA/UT-UPHL-2012331699/2020	2020-11-30	North America	USA	Utah Public Health Laboratory	Utah Public Health Laboratory	Erin Young et al
EPI_ISL_746111	USA/UT-UPHL-2012332844/2020	2020-08-14	North America	USA	Ginkgo Bioworks Clinical Laboratory	Utah Public Health Laboratory	Erin L. Young et al
EPI_ISL_745659	USA/UT-UPHL-2012332988/2020	2020-07-26	North America	USA	Ginkgo Bioworks Clinical Laboratory	Utah Public Health Laboratory	Erin L. Young et al
EPI_ISL_747020	USA/UT-UPHL-2012333679/2020	2020-12-03	North America	USA	Utah Public Health Laboratory	Utah Public Health Laboratory	Erin Young et al
EPI_ISL_745942	USA/UT-UPHL-2012334615/2020	2020-08-13	North America	USA	Ginkgo Bioworks Clinical Laboratory	Utah Public Health Laboratory	Erin L. Young et al
EPI_ISL_746995	USA/UT-UPHL-2012338760/2020	2020-11-30	North America	USA	Utah Public Health Laboratory	Utah Public Health Laboratory	Erin Young et al
EPI_ISL_746441	USA/UT-UPHL-2012341015/2020	2020-06-19	North America	USA	Utah Public Health Laboratory	Utah Public Health Laboratory	Erin Young et al
EPI_ISL_747022	USA/UT-UPHL-2012342729/2020	2020-12-03	North America	USA	Utah Public Health Laboratory	Utah Public Health Laboratory	Erin Young et al
EPI_ISL_746212	USA/UT-UPHL-2012343317/2020	2020-10-19	North America	USA	Ginkgo Bioworks Clinical Laboratory	Utah Public Health Laboratory	Erin L. Young et al
EPI_ISL_746091	USA/UT-UPHL-2012343351/2020	2020-08-17	North America	USA	Ginkgo Bioworks Clinical Laboratory	Utah Public Health Laboratory	Erin L. Young et al
EPI_ISL_745840	USA/UT-UPHL-2012346545/2020	2020-08-10	North America	USA	Ginkgo Bioworks Clinical Laboratory	Utah Public Health Laboratory	Erin L. Young et al
EPI_ISL_746298	USA/UT-UPHL-2012351195/2020	2020-10-23	North America	USA	Ginkgo Bioworks Clinical Laboratory	Utah Public Health Laboratory	Erin L. Young et al
EPI_ISL_745852	USA/UT-UPHL-2012353321/2020	2020-08-10	North America	USA	Ginkgo Bioworks Clinical Laboratory	Utah Public Health Laboratory	Erin L. Young et al
EPI_ISL_746274	USA/UT-UPHL-2012359598/2020	2020-08-17	North America	USA	Ginkgo Bioworks Clinical Laboratory	Utah Public Health Laboratory	Erin L. Young et al
EPI_ISL_746275	USA/UT-UPHL-2012360496/2020	2020-10-22	North America	USA	Ginkgo Bioworks Clinical Laboratory	Utah Public Health Laboratory	Erin L. Young et al
EPI_ISL_746061	USA/UT-UPHL-2012361771/2020	2020-08-17	North America	USA	Ginkgo Bioworks Clinical Laboratory	Utah Public Health Laboratory	Erin L. Young et al
EPI_ISL_746189	USA/UT-UPHL-2012361798/2020	2020-08-14	North America	USA	Ginkgo Bioworks Clinical Laboratory	Utah Public Health Laboratory	Erin L. Young et al
EPI_ISL_745999	USA/UT-UPHL-2012363851/2020	2020-08-08	North America	USA	Ginkgo Bioworks Clinical Laboratory	Utah Public Health Laboratory	Erin L. Young et al
EPI_ISL_745938	USA/UT-UPHL-2012364630/2020	2020-08-11	North America	USA	Ginkgo Bioworks Clinical Laboratory	Utah Public Health Laboratory	Erin L. Young et al
EPI_ISL_745957	USA/UT-UPHL-2012364740/2020	2020-08-11	North America	USA	Ginkgo Bioworks Clinical Laboratory	Utah Public Health Laboratory	Erin L. Young et al
EPI_ISL_745878	USA/UT-UPHL-2012370082/2020	2020-08-13	North America	USA	Ginkgo Bioworks Clinical Laboratory	Utah Public Health Laboratory	Erin L. Young et al
EPI_ISL_745962	USA/UT-UPHL-2012370469/2020	2020-08-11	North America	USA	Ginkgo Bioworks Clinical Laboratory	Utah Public Health Laboratory	Erin L. Young et al
EPI_ISL_746994	USA/UT-UPHL-2012376464/2020	2020-12-02	North America	USA	Utah Public Health Laboratory	Utah Public Health Laboratory	Erin Young et al
EPI_ISL_745839	USA/UT-UPHL-2012376972/2020	2020-08-09	North America	USA	Ginkgo Bioworks Clinical Laboratory	Utah Public Health Laboratory	Erin L. Young et al
EPI_ISL_746313	USA/UT-UPHL-2012377088/2020	2020-08-09	North America	USA	Ginkgo Bioworks Clinical Laboratory	Utah Public Health Laboratory	Erin L. Young et al
EPI_ISL_746240	USA/UT-UPHL-2012379360/2020	2020-10-21	North America	USA	Ginkgo Bioworks Clinical Laboratory	Utah Public Health Laboratory	Erin L. Young et al
EPI_ISL_745721	USA/UT-UPHL-2012379451/2020	2020-08-03	North America	USA	Ginkgo Bioworks Clinical Laboratory	Utah Public Health Laboratory	Erin L. Young et al
EPI_ISL_745845	USA/UT-UPHL-2012380154/2020	2020-08-10	North America	USA	Ginkgo Bioworks Clinical Laboratory	Utah Public Health Laboratory	Erin L. Young et al
EPI_ISL_745886	USA/UT-UPHL-2012380818/2020	2020-08-12	North America	USA	Ginkgo Bioworks Clinical Laboratory	Utah Public Health Laboratory	Erin L. Young et al
EPI_ISL_746156	USA/UT-UPHL-2012381065/2020	2020-08-17	North America	USA	Ginkgo Bioworks Clinical Laboratory	Utah Public Health Laboratory	Erin L. Young et al
EPI_ISL_746081	USA/UT-UPHL-2012382383/2020	2020-08-17	North America	USA	Ginkgo Bioworks Clinical Laboratory	Utah Public Health Laboratory	Erin L. Young et al
EPI_ISL_745847	USA/UT-UPHL-2012383134/2020	2020-08-10	North America	USA	Ginkgo Bioworks Clinical Laboratory	Utah Public Health Laboratory	Erin L. Young et al
EPI_ISL_745990	USA/UT-UPHL-2012383236/2020	2020-08-04	North America	USA	Ginkgo Bioworks Clinical Laboratory	Utah Public Health Laboratory	Erin L. Young et al
EPI_ISL_746103	USA/UT-UPHL-2012384502/2020	2020-10-02	North America	USA	Ginkgo Bioworks Clinical Laboratory	Utah Public Health Laboratory	Erin L. Young et al
EPI_ISL_745684	USA/UT-UPHL-2012385708/2020	2020-07-27	North America	USA	Ginkgo Bioworks Clinical Laboratory	Utah Public Health Laboratory	Erin L. Young et al
EPI_ISL_745760	USA/UT-UPHL-2012390126/2020	2020-08-02	North America	USA	Ginkgo Bioworks Clinical Laboratory	Utah Public Health Laboratory	Erin L. Young et al
EPI_ISL_746047	USA/UT-UPHL-2012392041/2020	2020-08-05	North America	USA	Ginkgo Bioworks Clinical Laboratory	Utah Public Health Laboratory	Erin L. Young et al
EPI_ISL_746048	USA/UT-UPHL-2012392157/2020	2020-08-17	North America	USA	Ginkgo Bioworks Clinical Laboratory	Utah Public Health Laboratory	Erin L. Young et al
EPI_ISL_746969	USA/UT-UPHL-2012392301/2020	2020-11-18	North America	USA	Utah Public Health Laboratory	Utah Public Health Laboratory	Erin Young et al
EPI_ISL_746301	USA/UT-UPHL-2012394261/2020	2020-10-19	North America	USA	Ginkgo Bioworks Clinical Laboratory	Utah Public Health Laboratory	Erin L. Young et al
EPI_ISL_746010	USA/UT-UPHL-2012395754/2020	2020-08-13	North America	USA	Ginkgo Bioworks Clinical Laboratory	Utah Public Health Laboratory	Erin L. Young et al
EPI_ISL_746230	USA/UT-UPHL-2012399168/2020	2020-10-19	North America	USA	Ginkgo Bioworks Clinical Laboratory	Utah Public Health Laboratory	Erin L. Young et al
EPI_ISL_745975	USA/UT-UPHL-2012400155/2020	2020-08-11	North America	USA	Ginkgo Bioworks Clinical Laboratory	Utah Public Health Laboratory	Erin L. Young et al
EPI_ISL_745864	USA/UT-UPHL-2012401286/2020	2020-08-09	North America	USA	Ginkgo Bioworks Clinical Laboratory	Utah Public Health Laboratory	Erin L. Young et al
EPI_ISL_747007	USA/UT-UPHL-2012401484/2020	2020-11-27	North America	USA	Utah Public Health Laboratory	Utah Public Health Laboratory	Erin Young et al
EPI_ISL_746239	USA/UT-UPHL-2012403664/2020	2020-10-22	North America	USA	Ginkgo Bioworks Clinical Laboratory	Utah Public Health Laboratory	Erin L. Young et al
EPI_ISL_745932	USA/UT-UPHL-2012405767/2020	2020-08-11	North America	USA	Ginkgo Bioworks Clinical Laboratory	Utah Public Health Laboratory	Erin L. Young et al
EPI_ISL_745799	USA/UT-UPHL-2012406252/2020	2020-07-18	North America	USA	Ginkgo Bioworks Clinical Laboratory	Utah Public Health Laboratory	Erin L. Young et al
EPI_ISL_745681	USA/UT-UPHL-2012408644/2020	2020-07-26	North America	USA	Ginkgo Bioworks Clinical Laboratory	Utah Public Health Laboratory	Erin L. Young et al
EPI_ISL_746074	USA/UT-UPHL-2012411390/2020	2020-08-17	North America	USA	Ginkgo Bioworks Clinical Laboratory	Utah Public Health Laboratory	Erin L. Young et al
EPI_ISL_746991	USA/UT-UPHL-2012413942/2020	2020-12-01	North America	USA	Utah Public Health Laboratory	Utah Public Health Laboratory	Erin Young et al
EPI_ISL_746957	USA/UT-UPHL-2012414402/2020	2020-11-30	North America	USA	Utah Public Health Laboratory	Utah Public Health Laboratory	Erin Young et al
EPI_ISL_746282	USA/UT-UPHL-2012414451/2020	2020-10-24	North America	USA	Ginkgo Bioworks Clinical Laboratory	Utah Public Health Laboratory	Erin L. Young et al
EPI_ISL_745884	USA/UT-UPHL-2012414957/2020	2020-08-15	North America	USA	Ginkgo Bioworks Clinical Laboratory	Utah Public Health Laboratory	Erin L. Young et al
EPI_ISL_745981	USA/UT-UPHL-2012416147/2020	2020-08-08	North America	USA	Ginkgo Bioworks Clinical Laboratory	Utah Public Health Laboratory	Erin L. Young et al
EPI_ISL_746987	USA/UT-UPHL-2012421387/2020	2020-11-30	North America	USA	Utah Public Health Laboratory	Utah Public Health Laboratory	Erin Young et al
EPI_ISL_746295	USA/UT-UPHL-2012424387/2020	2020-10-23	North America	USA	Ginkgo Bioworks Clinical Laboratory	Utah Public Health Laboratory	Erin L. Young et al
EPI_ISL_745974	USA/UT-UPHL-2012424564/2020	2020-08-11	North America	USA	Ginkgo Bioworks Clinical Laboratory	Utah Public Health Laboratory	Erin L. Young et al
EPI_ISL_745944	USA/UT-UPHL-2012427828/2020	2020-08-11	North America	USA	Ginkgo Bioworks Clinical Laboratory	Utah Public Health Laboratory	Erin L. Young et al
EPI_ISL_745927	USA/UT-UPHL-2012429034/2020	2020-08-12	North America	USA	Ginkgo Bioworks Clinical Laboratory	Utah Public Health Laboratory	Erin L. Young et al
EPI_ISL_746163	USA/UT-UPHL-2012432064/2020	2020-08-17	North America	USA	Ginkgo Bioworks Clinical Laboratory	Utah Public Health Laboratory	Erin L. Young et al
EPI_ISL_745988	USA/UT-UPHL-2012432100/2020	2020-08-13	North America	USA	Ginkgo Bioworks Clinical Laboratory	Utah Public Health Laboratory	Erin L. Young et al
EPI_ISL_746198	USA/UT-UPHL-2012432369/2020	2020-08-17	North America	USA	Ginkgo Bioworks Clinical Laboratory	Utah Public Health Laboratory	Erin L. Young et al
EPI_ISL_745819	USA/UT-UPHL-2012434246/2020	2020-08-09	North America	USA	Ginkgo Bioworks Clinical Laboratory	Utah Public Health Laboratory	Erin L. Young et al
EPI_ISL_745816	USA/UT-UPHL-2012436214/2020	2020-08-08	North America	USA	Ginkgo Bioworks Clinical Laboratory	Utah Public Health Laboratory	Erin L. Young et al
EPI_ISL_745757	USA/UT-UPHL-2012437468/2020	2020-08-03	North America	USA	Ginkgo Bioworks Clinical Laboratory	Utah Public Health Laboratory	Erin L. Young et al
EPI_ISL_746187	USA/UT-UPHL-2012437782/2020	2020-08-17	North America	USA	Ginkgo Bioworks Clinical Laboratory	Utah Public Health Laboratory	Erin L. Young et al
EPI_ISL_746445	USA/UT-UPHL-2012438254/2020	2020-06-18	North America	USA	Utah Public Health Laboratory	Utah Public Health Laboratory	Erin Young et al
EPI_ISL_746147	USA/UT-UPHL-2012441898/2020	2020-10-02	North America	USA	Ginkgo Bioworks Clinical Laboratory	Utah Public Health Laboratory	Erin L. Young et al
EPI_ISL_745977	USA/UT-UPHL-2012443791/2020	2020-08-11	North America	USA	Ginkgo Bioworks Clinical Laboratory	Utah Public Health Laboratory	Erin L. Young et al
EPI_ISL_746183	USA/UT-UPHL-2012444066/2020	2020-08-13	North America	USA	Ginkgo Bioworks Clinical Laboratory	Utah Public Health Laboratory	Erin L. Young et al
EPI_ISL_745766	USA/UT-UPHL-2012444865/2020	2020-08-03	North America	USA	Ginkgo Bioworks Clinical Laboratory	Utah Public Health Laboratory	Erin L. Young et al
EPI_ISL_746958	USA/UT-UPHL-2012453307/2020	2020-12-03	North America	USA	Utah Public Health Laboratory	Utah Public Health Laboratory	Erin Young et al
EPI_ISL_746986	USA/UT-UPHL-2012453686/2020	2020-12-04	North America	USA	Utah Public Health Laboratory	Utah Public Health Laboratory	Erin Young et al
EPI_ISL_745739	USA/UT-UPHL-2012459187/2020	2020-08-03	North America	USA	Ginkgo Bioworks Clinical Laboratory	Utah Public Health Laboratory	Erin L. Young et al
EPI_ISL_746127	USA/UT-UPHL-2012459276/2020	2020-09-09	North America	USA	Ginkgo Bioworks Clinical Laboratory	Utah Public Health Laboratory	Erin L. Young et al
EPI_ISL_746286	USA/UT-UPHL-2012460400/2020	2020-10-20	North America	USA	Ginkgo Bioworks Clinical Laboratory	Utah Public Health Laboratory	Erin L. Young et al
EPI_ISL_746446	USA/UT-UPHL-2012460530/2020	2020-11-30	North America	USA	Utah Public Health Laboratory	Utah Public Health Laboratory	Erin Young et al
EPI_ISL_745887	USA/UT-UPHL-2012464023/2020	2020-08-13	North America	USA	Ginkgo Bioworks Clinical Laboratory	Utah Public Health Laboratory	Erin L. Young et al
EPI_ISL_746221	USA/UT-UPHL-2012466667/2020	2020-10-27	North America	USA	Ginkgo Bioworks Clinical Laboratory	Utah Public Health Laboratory	Erin L. Young et al
EPI_ISL_747024	USA/UT-UPHL-2012468949/2020	2020-12-02	North America	USA	Utah Public Health Laboratory	Utah Public Health Laboratory	Erin Young et al
EPI_ISL_747028	USA/UT-UPHL-2012469356/2020	2020-12-02	North America	USA	Utah Public Health Laboratory	Utah Public Health Laboratory	Erin Young et al
EPI_ISL_747014	USA/UT-UPHL-2012472233/2020	2020-11-27	North America	USA	Utah Public Health Laboratory	Utah Public Health Laboratory	Erin Young et al
EPI_ISL_746978	USA/UT-UPHL-2012474685/2020	2020-11-30	North America	USA	Utah Public Health Laboratory	Utah Public Health Laboratory	Erin Young et al
EPI_ISL_745782	USA/UT-UPHL-2012474856/2020	2020-08-08	North America	USA	Ginkgo Bioworks Clinical Laboratory	Utah Public Health Laboratory	Erin L. Young et al
EPI_ISL_745680	USA/UT-UPHL-2012475809/2020	2020-07-25	North America	USA	Ginkgo Bioworks Clinical Laboratory	Utah Public Health Laboratory	Erin L. Young et al
EPI_ISL_745874	USA/UT-UPHL-2012476056/2020	2020-08-10	North America	USA	Ginkgo Bioworks Clinical Laboratory	Utah Public Health Laboratory	Erin L. Young et al
EPI_ISL_746140	USA/UT-UPHL-2012485866/2020	2020-08-14	North America	USA	Ginkgo Bioworks Clinical Laboratory	Utah Public Health Laboratory	Erin L. Young et al
EPI_ISL_745700	USA/UT-UPHL-2012486257/2020	2020-07-26	North America	USA	Ginkgo Bioworks Clinical Laboratory	Utah Public Health Laboratory	Erin L. Young et al
EPI_ISL_745834	USA/UT-UPHL-2012487788/2020	2020-08-10	North America	USA	Ginkgo Bioworks Clinical Laboratory	Utah Public Health Laboratory	Erin L. Young et al
EPI_ISL_746447	USA/UT-UPHL-2012489717/2020	2020-06-18	North America	USA	Utah Public Health Laboratory	Utah Public Health Laboratory	Erin Young et al
EPI_ISL_746089	USA/UT-UPHL-2012490016/2020	2020-08-03	North America	USA	Ginkgo Bioworks Clinical Laboratory	Utah Public Health Laboratory	Erin L. Young et al
EPI_ISL_745774	USA/UT-UPHL-2012491321/2020	2020-08-09	North America	USA	Ginkgo Bioworks Clinical Laboratory	Utah Public Health Laboratory	Erin L. Young et al
EPI_ISL_745882	USA/UT-UPHL-2012492144/2020	2020-08-10	North America	USA	Ginkgo Bioworks Clinical Laboratory	Utah Public Health Laboratory	Erin L. Young et al
EPI_ISL_746086	USA/UT-UPHL-2012495146/2020	2020-08-04	North America	USA	Ginkgo Bioworks Clinical Laboratory	Utah Public Health Laboratory	Erin L. Young et al
EPI_ISL_746185	USA/UT-UPHL-2012496161/2020	2020-08-14	North America	USA	Ginkgo Bioworks Clinical Laboratory	Utah Public Health Laboratory	Erin L. Young et al
EPI_ISL_745991	USA/UT-UPHL-2012498286/2020	2020-08-06	North America	USA	Ginkgo Bioworks Clinical Laboratory	Utah Public Health Laboratory	Erin L. Young et al
EPI_ISL_746116	USA/UT-UPHL-2012499188/2020	2020-08-18	North America	USA	Ginkgo Bioworks Clinical Laboratory	Utah Public Health Laboratory	Erin L. Young et al
EPI_ISL_747002	USA/UT-UPHL-2012501214/2020	2020-11-25	North America	USA	Utah Public Health Laboratory	Utah Public Health Laboratory	Erin Young et al
EPI_ISL_745996	USA/UT-UPHL-2012501801/2020	2020-08-04	North America	USA	Ginkgo Bioworks Clinical Laboratory	Utah Public Health Laboratory	Erin L. Young et al
EPI_ISL_745813	USA/UT-UPHL-2012502791/2020	2020-08-08	North America	USA	Ginkgo Bioworks Clinical Laboratory	Utah Public Health Laboratory	Erin L. Young et al
EPI_ISL_745950	USA/UT-UPHL-2012505034/2020	2020-08-12	North America	USA	Ginkgo Bioworks Clinical Laboratory	Utah Public Health Laboratory	Erin L. Young et al
EPI_ISL_746006	USA/UT-UPHL-2012507906/2020	2020-08-08	North America	USA	Ginkgo Bioworks Clinical Laboratory	Utah Public Health Laboratory	Erin L. Young et al
EPI_ISL_745939	USA/UT-UPHL-2012509614/2020	2020-08-12	North America	USA	Ginkgo Bioworks Clinical Laboratory	Utah Public Health Laboratory	Erin L. Young et al
EPI_ISL_746080	USA/UT-UPHL-2012513092/2020	2020-08-03	North America	USA	Ginkgo Bioworks Clinical Laboratory	Utah Public Health Laboratory	Erin L. Young et al
EPI_ISL_746177	USA/UT-UPHL-2012513757/2020	2020-08-17	North America	USA	Ginkgo Bioworks Clinical Laboratory	Utah Public Health Laboratory	Erin L. Young et al
EPI_ISL_745861	USA/UT-UPHL-2012514756/2020	2020-08-10	North America	USA	Ginkgo Bioworks Clinical Laboratory	Utah Public Health Laboratory	Erin L. Young et al
EPI_ISL_746107	USA/UT-UPHL-2012516447/2020	2020-08-14	North America	USA	Ginkgo Bioworks Clinical Laboratory	Utah Public Health Laboratory	Erin L. Young et al
EPI_ISL_745689	USA/UT-UPHL-2012519731/2020	2020-07-27	North America	USA	Ginkgo Bioworks Clinical Laboratory	Utah Public Health Laboratory	Erin L. Young et al
EPI_ISL_745933	USA/UT-UPHL-2012519953/2020	2020-08-11	North America	USA	Ginkgo Bioworks Clinical Laboratory	Utah Public Health Laboratory	Erin L. Young et al
EPI_ISL_745751	USA/UT-UPHL-2012523098/2020	2020-08-03	North America	USA	Ginkgo Bioworks Clinical Laboratory	Utah Public Health Laboratory	Erin L. Young et al
EPI_ISL_745762	USA/UT-UPHL-2012523265/2020	2020-08-03	North America	USA	Ginkgo Bioworks Clinical Laboratory	Utah Public Health Laboratory	Erin L. Young et al
EPI_ISL_747006	USA/UT-UPHL-2012523456/2020	2020-11-27	North America	USA	Utah Public Health Laboratory	Utah Public Health Laboratory	Erin Young et al
EPI_ISL_746202	USA/UT-UPHL-2012525389/2020	2020-08-14	North America	USA	Ginkgo Bioworks Clinical Laboratory	Utah Public Health Laboratory	Erin L. Young et al
EPI_ISL_745846	USA/UT-UPHL-2012526711/2020	2020-08-10	North America	USA	Ginkgo Bioworks Clinical Laboratory	Utah Public Health Laboratory	Erin L. Young et al
EPI_ISL_747030	USA/UT-UPHL-2012527816/2020	2020-12-03	North America	USA	Utah Public Health Laboratory	Utah Public Health Laboratory	Erin Young et al
EPI_ISL_745758	USA/UT-UPHL-2012527847/2020	2020-08-03	North America	USA	Ginkgo Bioworks Clinical Laboratory	Utah Public Health Laboratory	Erin L. Young et al
EPI_ISL_746971	USA/UT-UPHL-2012530254/2020	2020-12-01	North America	USA	Utah Public Health Laboratory	Utah Public Health Laboratory	Erin Young et al
EPI_ISL_746135	USA/UT-UPHL-2012533179/2020	2020-09-07	North America	USA	Ginkgo Bioworks Clinical Laboratory	Utah Public Health Laboratory	Erin L. Young et al
EPI_ISL_746130	USA/UT-UPHL-2012535481/2020	2020-08-15	North America	USA	Ginkgo Bioworks Clinical Laboratory	Utah Public Health Laboratory	Erin L. Young et al
EPI_ISL_746137	USA/UT-UPHL-2012536667/2020	2020-09-09	North America	USA	Ginkgo Bioworks Clinical Laboratory	Utah Public Health Laboratory	Erin L. Young et al
EPI_ISL_746951	USA/UT-UPHL-2012537908/2020	2020-11-25	North America	USA	Utah Public Health Laboratory	Utah Public Health Laboratory	Erin Young et al
EPI_ISL_745827	USA/UT-UPHL-2012538042/2020	2020-08-10	North America	USA	Ginkgo Bioworks Clinical Laboratory	Utah Public Health Laboratory	Erin L. Young et al
EPI_ISL_746372	USA/UT-UPHL-2012538966/2020	2020-06-17	North America	USA	Utah Public Health Laboratory	Utah Public Health Laboratory	Erin Young et al
EPI_ISL_746110	USA/UT-UPHL-2012542638/2020	2020-09-09	North America	USA	Ginkgo Bioworks Clinical Laboratory	Utah Public Health Laboratory	Erin L. Young et al
EPI_ISL_745889	USA/UT-UPHL-2012543390/2020	2020-08-12	North America	USA	Ginkgo Bioworks Clinical Laboratory	Utah Public Health Laboratory	Erin L. Young et al
EPI_ISL_746009	USA/UT-UPHL-2012543435/2020	2020-08-13	North America	USA	Ginkgo Bioworks Clinical Laboratory	Utah Public Health Laboratory	Erin L. Young et al
EPI_ISL_746157	USA/UT-UPHL-2012547628/2020	2020-08-17	North America	USA	Ginkgo Bioworks Clinical Laboratory	Utah Public Health Laboratory	Erin L. Young et al
EPI_ISL_745683	USA/UT-UPHL-2012562063/2020	2020-07-26	North America	USA	Ginkgo Bioworks Clinical Laboratory	Utah Public Health Laboratory	Erin L. Young et al
EPI_ISL_745598	USA/UT-UPHL-2012565545/2020	2020-07-26	North America	USA	Ginkgo Bioworks Clinical Laboratory	Utah Public Health Laboratory	Erin L. Young et al
EPI_ISL_746041	USA/UT-UPHL-2012566629/2020	2020-08-04	North America	USA	Ginkgo Bioworks Clinical Laboratory	Utah Public Health Laboratory	Erin L. Young et al
EPI_ISL_745941	USA/UT-UPHL-2012568023/2020	2020-08-11	North America	USA	Ginkgo Bioworks Clinical Laboratory	Utah Public Health Laboratory	Erin L. Young et al
EPI_ISL_745682	USA/UT-UPHL-2012568306/2020	2020-07-27	North America	USA	Ginkgo Bioworks Clinical Laboratory	Utah Public Health Laboratory	Erin L. Young et al
EPI_ISL_746223	USA/UT-UPHL-2012576849/2020	2020-08-16	North America	USA	Ginkgo Bioworks Clinical Laboratory	Utah Public Health Laboratory	Erin L. Young et al
EPI_ISL_746312	USA/UT-UPHL-2012578966/2020	2020-10-13	North America	USA	Ginkgo Bioworks Clinical Laboratory	Utah Public Health Laboratory	Erin L. Young et al
EPI_ISL_746088	USA/UT-UPHL-2012579569/2020	2020-07-31	North America	USA	Ginkgo Bioworks Clinical Laboratory	Utah Public Health Laboratory	Erin L. Young et al
EPI_ISL_746067	USA/UT-UPHL-2012580181/2020	2020-08-17	North America	USA	Ginkgo Bioworks Clinical Laboratory	Utah Public Health Laboratory	Erin L. Young et al
EPI_ISL_746199	USA/UT-UPHL-2012580849/2020	2020-08-17	North America	USA	Ginkgo Bioworks Clinical Laboratory	Utah Public Health Laboratory	Erin L. Young et al
EPI_ISL_745830	USA/UT-UPHL-2012581328/2020	2020-08-10	North America	USA	Ginkgo Bioworks Clinical Laboratory	Utah Public Health Laboratory	Erin L. Young et al
EPI_ISL_746448	USA/UT-UPHL-2012582417/2020	2020-11-07	North America	USA	Utah Public Health Laboratory	Utah Public Health Laboratory	Erin Young et al
EPI_ISL_746449	USA/UT-UPHL-2012582762/2020	2020-06-18	North America	USA	Utah Public Health Laboratory	Utah Public Health Laboratory	Erin Young et al
EPI_ISL_747023	USA/UT-UPHL-2012583894/2020	2020-12-03	North America	USA	Utah Public Health Laboratory	Utah Public Health Laboratory	Erin Young et al
EPI_ISL_745854	USA/UT-UPHL-2012584910/2020	2020-08-10	North America	USA	Ginkgo Bioworks Clinical Laboratory	Utah Public Health Laboratory	Erin L. Young et al
EPI_ISL_745673	USA/UT-UPHL-2012590314/2020	2020-07-27	North America	USA	Ginkgo Bioworks Clinical Laboratory	Utah Public Health Laboratory	Erin L. Young et al
EPI_ISL_745731	USA/UT-UPHL-2012590673/2020	2020-08-03	North America	USA	Ginkgo Bioworks Clinical Laboratory	Utah Public Health Laboratory	Erin L. Young et al
EPI_ISL_746285	USA/UT-UPHL-2012590975/2020	2020-08-17	North America	USA	Ginkgo Bioworks Clinical Laboratory	Utah Public Health Laboratory	Erin L. Young et al
EPI_ISL_746210	USA/UT-UPHL-2012592285/2020	2020-08-16	North America	USA	Ginkgo Bioworks Clinical Laboratory	Utah Public Health Laboratory	Erin L. Young et al
EPI_ISL_746450	USA/UT-UPHL-2012595394/2020	2020-06-19	North America	USA	Utah Public Health Laboratory	Utah Public Health Laboratory	Erin Young et al
EPI_ISL_747005	USA/UT-UPHL-2012602372/2020	2020-11-27	North America	USA	Utah Public Health Laboratory	Utah Public Health Laboratory	Erin Young et al
EPI_ISL_745900	USA/UT-UPHL-2012605887/2020	2020-08-15	North America	USA	Ginkgo Bioworks Clinical Laboratory	Utah Public Health Laboratory	Erin L. Young et al
EPI_ISL_745806	USA/UT-UPHL-2012606373/2020	2020-08-08	North America	USA	Ginkgo Bioworks Clinical Laboratory	Utah Public Health Laboratory	Erin L. Young et al
EPI_ISL_746451	USA/UT-UPHL-2012609081/2020	2020-06-18	North America	USA	Utah Public Health Laboratory	Utah Public Health Laboratory	Erin Young et al
EPI_ISL_745697	USA/UT-UPHL-2012609427/2020	2020-07-26	North America	USA	Ginkgo Bioworks Clinical Laboratory	Utah Public Health Laboratory	Erin L. Young et al
EPI_ISL_746097	USA/UT-UPHL-2012609524/2020	2020-10-12	North America	USA	Ginkgo Bioworks Clinical Laboratory	Utah Public Health Laboratory	Erin L. Young et al
EPI_ISL_745734	USA/UT-UPHL-2012611872/2020	2020-08-03	North America	USA	Ginkgo Bioworks Clinical Laboratory	Utah Public Health Laboratory	Erin L. Young et al
EPI_ISL_746452	USA/UT-UPHL-2012614705/2020	2020-06-19	North America	USA	Utah Public Health Laboratory	Utah Public Health Laboratory	Erin Young et al
EPI_ISL_746974	USA/UT-UPHL-2012618844/2020	2020-11-23	North America	USA	Utah Public Health Laboratory	Utah Public Health Laboratory	Erin Young et al
EPI_ISL_746040	USA/UT-UPHL-2012618881/2020	2020-08-04	North America	USA	Ginkgo Bioworks Clinical Laboratory	Utah Public Health Laboratory	Erin L. Young et al
EPI_ISL_747016	USA/UT-UPHL-2012619954/2020	2020-11-30	North America	USA	Utah Public Health Laboratory	Utah Public Health Laboratory	Erin Young et al
EPI_ISL_745723	USA/UT-UPHL-2012620376/2020	2020-08-03	North America	USA	Ginkgo Bioworks Clinical Laboratory	Utah Public Health Laboratory	Erin L. Young et al
EPI_ISL_745865	USA/UT-UPHL-2012621057/2020	2020-08-10	North America	USA	Ginkgo Bioworks Clinical Laboratory	Utah Public Health Laboratory	Erin L. Young et al
EPI_ISL_746197	USA/UT-UPHL-2012622027/2020	2020-08-17	North America	USA	Ginkgo Bioworks Clinical Laboratory	Utah Public Health Laboratory	Erin L. Young et al
EPI_ISL_746243	USA/UT-UPHL-2012623393/2020	2020-10-22	North America	USA	Ginkgo Bioworks Clinical Laboratory	Utah Public Health Laboratory	Erin L. Young et al
EPI_ISL_745788	USA/UT-UPHL-2012623419/2020	2020-08-09	North America	USA	Ginkgo Bioworks Clinical Laboratory	Utah Public Health Laboratory	Erin L. Young et al
EPI_ISL_745592	USA/UT-UPHL-2012624197/2020	2020-10-02	North America	USA	Ginkgo Bioworks Clinical Laboratory	Utah Public Health Laboratory	Erin L. Young et al
EPI_ISL_746281	USA/UT-UPHL-2012625321/2020	2020-08-09	North America	USA	Ginkgo Bioworks Clinical Laboratory	Utah Public Health Laboratory	Erin L. Young et al
EPI_ISL_745735	USA/UT-UPHL-2012625809/2020	2020-08-03	North America	USA	Ginkgo Bioworks Clinical Laboratory	Utah Public Health Laboratory	Erin L. Young et al
EPI_ISL_745940	USA/UT-UPHL-2012626021/2020	2020-08-11	North America	USA	Ginkgo Bioworks Clinical Laboratory	Utah Public Health Laboratory	Erin L. Young et al
EPI_ISL_745594	USA/UT-UPHL-2012627336/2020	2020-08-10	North America	USA	Ginkgo Bioworks Clinical Laboratory	Utah Public Health Laboratory	Erin L. Young et al
EPI_ISL_746034	USA/UT-UPHL-2012630521/2020	2020-08-03	North America	USA	Ginkgo Bioworks Clinical Laboratory	Utah Public Health Laboratory	Erin L. Young et al
EPI_ISL_745958	USA/UT-UPHL-2012634496/2020	2020-08-10	North America	USA	Ginkgo Bioworks Clinical Laboratory	Utah Public Health Laboratory	Erin L. Young et al
EPI_ISL_747001	USA/UT-UPHL-2012637932/2020	2020-11-24	North America	USA	Utah Public Health Laboratory	Utah Public Health Laboratory	Erin Young et al
EPI_ISL_745896	USA/UT-UPHL-2012639635/2020	2020-08-15	North America	USA	Ginkgo Bioworks Clinical Laboratory	Utah Public Health Laboratory	Erin L. Young et al
EPI_ISL_746977	USA/UT-UPHL-2012642336/2020	2020-11-30	North America	USA	Utah Public Health Laboratory	Utah Public Health Laboratory	Erin Young et al
EPI_ISL_746453	USA/UT-UPHL-2012644535/2020	2020-06-18	North America	USA	Utah Public Health Laboratory	Utah Public Health Laboratory	Erin Young et al
EPI_ISL_745730	USA/UT-UPHL-2012645552/2020	2020-07-31	North America	USA	Ginkgo Bioworks Clinical Laboratory	Utah Public Health Laboratory	Erin L. Young et al
EPI_ISL_745677	USA/UT-UPHL-2012647991/2020	2020-07-27	North America	USA	Ginkgo Bioworks Clinical Laboratory	Utah Public Health Laboratory	Erin L. Young et al
EPI_ISL_746194	USA/UT-UPHL-2012649796/2020	2020-08-13	North America	USA	Ginkgo Bioworks Clinical Laboratory	Utah Public Health Laboratory	Erin L. Young et al
EPI_ISL_746967	USA/UT-UPHL-2012650580/2020	2020-12-01	North America	USA	Utah Public Health Laboratory	Utah Public Health Laboratory	Erin Young et al
EPI_ISL_746377	USA/UT-UPHL-2012651600/2020	2020-06-16	North America	USA	Utah Public Health Laboratory	Utah Public Health Laboratory	Erin Young et al
EPI_ISL_745749	USA/UT-UPHL-2012652830/2020	2020-08-03	North America	USA	Ginkgo Bioworks Clinical Laboratory	Utah Public Health Laboratory	Erin L. Young et al
EPI_ISL_745670	USA/UT-UPHL-2012656681/2020	2020-08-12	North America	USA	Ginkgo Bioworks Clinical Laboratory	Utah Public Health Laboratory	Erin L. Young et al
EPI_ISL_746003	USA/UT-UPHL-2012665767/2020	2020-08-04	North America	USA	Ginkgo Bioworks Clinical Laboratory	Utah Public Health Laboratory	Erin L. Young et al
EPI_ISL_745883	USA/UT-UPHL-2012666296/2020	2020-08-15	North America	USA	Ginkgo Bioworks Clinical Laboratory	Utah Public Health Laboratory	Erin L. Young et al
EPI_ISL_746455	USA/UT-UPHL-2012669491/2020	2020-11-30	North America	USA	Utah Public Health Laboratory	Utah Public Health Laboratory	Erin Young et al
EPI_ISL_745850	USA/UT-UPHL-2012671868/2020	2020-08-10	North America	USA	Ginkgo Bioworks Clinical Laboratory	Utah Public Health Laboratory	Erin L. Young et al
EPI_ISL_746456	USA/UT-UPHL-2012673507/2020	2020-06-19	North America	USA	Utah Public Health Laboratory	Utah Public Health Laboratory	Erin Young et al
EPI_ISL_746457	USA/UT-UPHL-2012676129/2020	2020-06-19	North America	USA	Utah Public Health Laboratory	Utah Public Health Laboratory	Erin Young et al
EPI_ISL_746168	USA/UT-UPHL-2012676927/2020	2020-08-14	North America	USA	Ginkgo Bioworks Clinical Laboratory	Utah Public Health Laboratory	Erin L. Young et al
EPI_ISL_746378	USA/UT-UPHL-2012681522/2020	2020-06-18	North America	USA	Utah Public Health Laboratory	Utah Public Health Laboratory	Erin Young et al
EPI_ISL_745872	USA/UT-UPHL-2012685247/2020	2020-08-10	North America	USA	Ginkgo Bioworks Clinical Laboratory	Utah Public Health Laboratory	Erin L. Young et al
EPI_ISL_746990	USA/UT-UPHL-2012685593/2020	2020-11-30	North America	USA	Utah Public Health Laboratory	Utah Public Health Laboratory	Erin Young et al
EPI_ISL_745702	USA/UT-UPHL-2012689482/2020	2020-07-25	North America	USA	Ginkgo Bioworks Clinical Laboratory	Utah Public Health Laboratory	Erin L. Young et al
EPI_ISL_745663	USA/UT-UPHL-2012692663/2020	2020-08-11	North America	USA	Ginkgo Bioworks Clinical Laboratory	Utah Public Health Laboratory	Erin L. Young et al
EPI_ISL_746981	USA/UT-UPHL-2012694228/2020	2020-11-30	North America	USA	Utah Public Health Laboratory	Utah Public Health Laboratory	Erin Young et al
EPI_ISL_745753	USA/UT-UPHL-2012697266/2020	2020-08-03	North America	USA	Ginkgo Bioworks Clinical Laboratory	Utah Public Health Laboratory	Erin L. Young et al
EPI_ISL_746300	USA/UT-UPHL-2012699605/2020	2020-10-20	North America	USA	Ginkgo Bioworks Clinical Laboratory	Utah Public Health Laboratory	Erin L. Young et al
EPI_ISL_746289	USA/UT-UPHL-2012703634/2020	2020-08-09	North America	USA	Ginkgo Bioworks Clinical Laboratory	Utah Public Health Laboratory	Erin L. Young et al
EPI_ISL_746459	USA/UT-UPHL-2012703708/2020	2020-06-18	North America	USA	Utah Public Health Laboratory	Utah Public Health Laboratory	Erin Young et al
EPI_ISL_746460	USA/UT-UPHL-2012704031/2020	2020-11-30	North America	USA	Utah Public Health Laboratory	Utah Public Health Laboratory	Erin Young et al
EPI_ISL_745805	USA/UT-UPHL-2012706876/2020	2020-08-09	North America	USA	Ginkgo Bioworks Clinical Laboratory	Utah Public Health Laboratory	Erin L. Young et al
EPI_ISL_745902	USA/UT-UPHL-2012713281/2020	2020-08-09	North America	USA	Ginkgo Bioworks Clinical Laboratory	Utah Public Health Laboratory	Erin L. Young et al
EPI_ISL_746968	USA/UT-UPHL-2012720932/2020	2020-11-30	North America	USA	Utah Public Health Laboratory	Utah Public Health Laboratory	Erin Young et al
EPI_ISL_746299	USA/UT-UPHL-2012721054/2020	2020-08-16	North America	USA	Ginkgo Bioworks Clinical Laboratory	Utah Public Health Laboratory	Erin L. Young et al
EPI_ISL_746461	USA/UT-UPHL-2012723027/2020	2020-11-30	North America	USA	Utah Public Health Laboratory	Utah Public Health Laboratory	Erin Young et al
EPI_ISL_746220	USA/UT-UPHL-2012724092/2020	2020-10-26	North America	USA	Ginkgo Bioworks Clinical Laboratory	Utah Public Health Laboratory	Erin L. Young et al
EPI_ISL_745863	USA/UT-UPHL-2012724093/2020	2020-08-10	North America	USA	Ginkgo Bioworks Clinical Laboratory	Utah Public Health Laboratory	Erin L. Young et al
EPI_ISL_746379	USA/UT-UPHL-2012724265/2020	2020-06-16	North America	USA	Utah Public Health Laboratory	Utah Public Health Laboratory	Erin Young et al
EPI_ISL_746193	USA/UT-UPHL-2012729714/2020	2020-08-17	North America	USA	Ginkgo Bioworks Clinical Laboratory	Utah Public Health Laboratory	Erin L. Young et al
EPI_ISL_746052	USA/UT-UPHL-2012733496/2020	2020-08-17	North America	USA	Ginkgo Bioworks Clinical Laboratory	Utah Public Health Laboratory	Erin L. Young et al
EPI_ISL_746092	USA/UT-UPHL-2012734844/2020	2020-08-17	North America	USA	Ginkgo Bioworks Clinical Laboratory	Utah Public Health Laboratory	Erin L. Young et al
EPI_ISL_746162	USA/UT-UPHL-2012734882/2020	2020-10-02	North America	USA	Ginkgo Bioworks Clinical Laboratory	Utah Public Health Laboratory	Erin L. Young et al
EPI_ISL_745714	USA/UT-UPHL-2012736905/2020	2020-07-26	North America	USA	Ginkgo Bioworks Clinical Laboratory	Utah Public Health Laboratory	Erin L. Young et al
EPI_ISL_745953	USA/UT-UPHL-2012737021/2020	2020-08-11	North America	USA	Ginkgo Bioworks Clinical Laboratory	Utah Public Health Laboratory	Erin L. Young et al
EPI_ISL_746316	USA/UT-UPHL-2012740755/2020	2020-08-17	North America	USA	Ginkgo Bioworks Clinical Laboratory	Utah Public Health Laboratory	Erin L. Young et al
EPI_ISL_746462	USA/UT-UPHL-2012743524/2020	2020-06-19	North America	USA	Utah Public Health Laboratory	Utah Public Health Laboratory	Erin Young et al
EPI_ISL_745773	USA/UT-UPHL-2012747464/2020	2020-08-08	North America	USA	Ginkgo Bioworks Clinical Laboratory	Utah Public Health Laboratory	Erin L. Young et al
EPI_ISL_746463	USA/UT-UPHL-2012749027/2020	2020-11-30	North America	USA	Utah Public Health Laboratory	Utah Public Health Laboratory	Erin Young et al
EPI_ISL_746464	USA/UT-UPHL-2012749679/2020	2020-07-14	North America	USA	Utah Public Health Laboratory	Utah Public Health Laboratory	Erin Young et al
EPI_ISL_745848	USA/UT-UPHL-2012753144/2020	2020-08-09	North America	USA	Ginkgo Bioworks Clinical Laboratory	Utah Public Health Laboratory	Erin L. Young et al
EPI_ISL_746051	USA/UT-UPHL-2012754321/2020	2020-08-17	North America	USA	Ginkgo Bioworks Clinical Laboratory	Utah Public Health Laboratory	Erin L. Young et al
EPI_ISL_746013	USA/UT-UPHL-2012754446/2020	2020-08-17	North America	USA	Ginkgo Bioworks Clinical Laboratory	Utah Public Health Laboratory	Erin L. Young et al
EPI_ISL_745903	USA/UT-UPHL-2012759080/2020	2020-08-11	North America	USA	Ginkgo Bioworks Clinical Laboratory	Utah Public Health Laboratory	Erin L. Young et al
EPI_ISL_746054	USA/UT-UPHL-2012762917/2020	2020-08-17	North America	USA	Ginkgo Bioworks Clinical Laboratory	Utah Public Health Laboratory	Erin L. Young et al
EPI_ISL_745869	USA/UT-UPHL-2012766678/2020	2020-08-10	North America	USA	Ginkgo Bioworks Clinical Laboratory	Utah Public Health Laboratory	Erin L. Young et al
EPI_ISL_745855	USA/UT-UPHL-2012766698/2020	2020-08-10	North America	USA	Ginkgo Bioworks Clinical Laboratory	Utah Public Health Laboratory	Erin L. Young et al
EPI_ISL_745949	USA/UT-UPHL-2012768090/2020	2020-08-11	North America	USA	Ginkgo Bioworks Clinical Laboratory	Utah Public Health Laboratory	Erin L. Young et al
EPI_ISL_746466	USA/UT-UPHL-2012768126/2020	2020-11-30	North America	USA	Utah Public Health Laboratory	Utah Public Health Laboratory	Erin Young et al
EPI_ISL_745897	USA/UT-UPHL-2012768135/2020	2020-08-13	North America	USA	Ginkgo Bioworks Clinical Laboratory	Utah Public Health Laboratory	Erin L. Young et al
EPI_ISL_745808	USA/UT-UPHL-2012770703/2020	2020-08-09	North America	USA	Ginkgo Bioworks Clinical Laboratory	Utah Public Health Laboratory	Erin L. Young et al
EPI_ISL_745738	USA/UT-UPHL-2012772719/2020	2020-08-03	North America	USA	Ginkgo Bioworks Clinical Laboratory	Utah Public Health Laboratory	Erin L. Young et al
EPI_ISL_745947	USA/UT-UPHL-2012773500/2020	2020-08-12	North America	USA	Ginkgo Bioworks Clinical Laboratory	Utah Public Health Laboratory	Erin L. Young et al
EPI_ISL_745955	USA/UT-UPHL-2012773632/2020	2020-08-13	North America	USA	Ginkgo Bioworks Clinical Laboratory	Utah Public Health Laboratory	Erin L. Young et al
EPI_ISL_746245	USA/UT-UPHL-2012773673/2020	2020-10-19	North America	USA	Ginkgo Bioworks Clinical Laboratory	Utah Public Health Laboratory	Erin L. Young et al
EPI_ISL_746982	USA/UT-UPHL-2012775940/2020	2020-11-16	North America	USA	Utah Public Health Laboratory	Utah Public Health Laboratory	Erin Young et al
EPI_ISL_745750	USA/UT-UPHL-2012776293/2020	2020-08-03	North America	USA	Ginkgo Bioworks Clinical Laboratory	Utah Public Health Laboratory	Erin L. Young et al
EPI_ISL_746284	USA/UT-UPHL-2012776444/2020	2020-10-23	North America	USA	Ginkgo Bioworks Clinical Laboratory	Utah Public Health Laboratory	Erin L. Young et al
EPI_ISL_746090	USA/UT-UPHL-2012776941/2020	2020-08-17	North America	USA	Ginkgo Bioworks Clinical Laboratory	Utah Public Health Laboratory	Erin L. Young et al
EPI_ISL_746381	USA/UT-UPHL-2012777849/2020	2020-06-18	North America	USA	Utah Public Health Laboratory	Utah Public Health Laboratory	Erin Young et al
EPI_ISL_745894	USA/UT-UPHL-2012780736/2020	2020-08-13	North America	USA	Ginkgo Bioworks Clinical Laboratory	Utah Public Health Laboratory	Erin L. Young et al
EPI_ISL_746119	USA/UT-UPHL-2012780804/2020	2020-08-14	North America	USA	Ginkgo Bioworks Clinical Laboratory	Utah Public Health Laboratory	Erin L. Young et al
EPI_ISL_746247	USA/UT-UPHL-2012782938/2020	2020-10-26	North America	USA	Ginkgo Bioworks Clinical Laboratory	Utah Public Health Laboratory	Erin L. Young et al
EPI_ISL_745994	USA/UT-UPHL-2012782986/2020	2020-09-22	North America	USA	Ginkgo Bioworks Clinical Laboratory	Utah Public Health Laboratory	Erin L. Young et al
EPI_ISL_746980	USA/UT-UPHL-2012784062/2020	2020-11-30	North America	USA	Utah Public Health Laboratory	Utah Public Health Laboratory	Erin Young et al
EPI_ISL_745935	USA/UT-UPHL-2012787067/2020	2020-08-11	North America	USA	Ginkgo Bioworks Clinical Laboratory	Utah Public Health Laboratory	Erin L. Young et al
EPI_ISL_747031	USA/UT-UPHL-2012787576/2020	2020-12-03	North America	USA	Utah Public Health Laboratory	Utah Public Health Laboratory	Erin Young et al
EPI_ISL_746069	USA/UT-UPHL-2012787592/2020	2020-08-05	North America	USA	Ginkgo Bioworks Clinical Laboratory	Utah Public Health Laboratory	Erin L. Young et al
EPI_ISL_747021	USA/UT-UPHL-2012789017/2020	2020-12-03	North America	USA	Utah Public Health Laboratory	Utah Public Health Laboratory	Erin Young et al
EPI_ISL_745825	USA/UT-UPHL-2012789048/2020	2020-08-10	North America	USA	Ginkgo Bioworks Clinical Laboratory	Utah Public Health Laboratory	Erin L. Young et al
EPI_ISL_747011	USA/UT-UPHL-2012795207/2020	2020-11-27	North America	USA	Utah Public Health Laboratory	Utah Public Health Laboratory	Erin Young et al
EPI_ISL_746467	USA/UT-UPHL-2012796558/2020	2020-11-29	North America	USA	Utah Public Health Laboratory	Utah Public Health Laboratory	Erin Young et al
EPI_ISL_745983	USA/UT-UPHL-2012798103/2020	2020-08-04	North America	USA	Ginkgo Bioworks Clinical Laboratory	Utah Public Health Laboratory	Erin L. Young et al
EPI_ISL_746125	USA/UT-UPHL-2012802849/2020	2020-08-14	North America	USA	Ginkgo Bioworks Clinical Laboratory	Utah Public Health Laboratory	Erin L. Young et al
EPI_ISL_745868	USA/UT-UPHL-2012803399/2020	2020-08-10	North America	USA	Ginkgo Bioworks Clinical Laboratory	Utah Public Health Laboratory	Erin L. Young et al
EPI_ISL_745746	USA/UT-UPHL-2012803695/2020	2020-08-02	North America	USA	Ginkgo Bioworks Clinical Laboratory	Utah Public Health Laboratory	Erin L. Young et al
EPI_ISL_746075	USA/UT-UPHL-2012807681/2020	2020-08-06	North America	USA	Ginkgo Bioworks Clinical Laboratory	Utah Public Health Laboratory	Erin L. Young et al
EPI_ISL_745901	USA/UT-UPHL-2012809254/2020	2020-08-13	North America	USA	Ginkgo Bioworks Clinical Laboratory	Utah Public Health Laboratory	Erin L. Young et al
EPI_ISL_745873	USA/UT-UPHL-2012810942/2020	2020-08-10	North America	USA	Ginkgo Bioworks Clinical Laboratory	Utah Public Health Laboratory	Erin L. Young et al
EPI_ISL_746973	USA/UT-UPHL-2012811501/2020	2020-11-30	North America	USA	Utah Public Health Laboratory	Utah Public Health Laboratory	Erin Young et al
EPI_ISL_745790	USA/UT-UPHL-2012811862/2020	2020-08-08	North America	USA	Ginkgo Bioworks Clinical Laboratory	Utah Public Health Laboratory	Erin L. Young et al
EPI_ISL_745817	USA/UT-UPHL-2012812052/2020	2020-08-08	North America	USA	Ginkgo Bioworks Clinical Laboratory	Utah Public Health Laboratory	Erin L. Young et al
EPI_ISL_745961	USA/UT-UPHL-2012817286/2020	2020-08-12	North America	USA	Ginkgo Bioworks Clinical Laboratory	Utah Public Health Laboratory	Erin L. Young et al
EPI_ISL_745807	USA/UT-UPHL-2012818468/2020	2020-08-09	North America	USA	Ginkgo Bioworks Clinical Laboratory	Utah Public Health Laboratory	Erin L. Young et al
EPI_ISL_745891	USA/UT-UPHL-2012819923/2020	2020-08-12	North America	USA	Ginkgo Bioworks Clinical Laboratory	Utah Public Health Laboratory	Erin L. Young et al
EPI_ISL_746948	USA/UT-UPHL-2012821012/2020	2020-11-12	North America	USA	Utah Public Health Laboratory	Utah Public Health Laboratory	Erin Young et al
EPI_ISL_745729	USA/UT-UPHL-2012824129/2020	2020-08-03	North America	USA	Ginkgo Bioworks Clinical Laboratory	Utah Public Health Laboratory	Erin L. Young et al
EPI_ISL_746038	USA/UT-UPHL-2012826103/2020	2020-08-17	North America	USA	Ginkgo Bioworks Clinical Laboratory	Utah Public Health Laboratory	Erin L. Young et al
EPI_ISL_746108	USA/UT-UPHL-2012826896/2020	2020-08-14	North America	USA	Ginkgo Bioworks Clinical Laboratory	Utah Public Health Laboratory	Erin L. Young et al
EPI_ISL_745768	USA/UT-UPHL-2012828260/2020	2020-08-03	North America	USA	Ginkgo Bioworks Clinical Laboratory	Utah Public Health Laboratory	Erin L. Young et al
EPI_ISL_746022	USA/UT-UPHL-2012828622/2020	2020-09-22	North America	USA	Ginkgo Bioworks Clinical Laboratory	Utah Public Health Laboratory	Erin L. Young et al
EPI_ISL_746099	USA/UT-UPHL-2012828939/2020	2020-10-02	North America	USA	Ginkgo Bioworks Clinical Laboratory	Utah Public Health Laboratory	Erin L. Young et al
EPI_ISL_746018	USA/UT-UPHL-2012829129/2020	2020-08-06	North America	USA	Ginkgo Bioworks Clinical Laboratory	Utah Public Health Laboratory	Erin L. Young et al
EPI_ISL_745668	USA/UT-UPHL-2012831200/2020	2020-08-13	North America	USA	Ginkgo Bioworks Clinical Laboratory	Utah Public Health Laboratory	Erin L. Young et al
EPI_ISL_745918	USA/UT-UPHL-2012838775/2020	2020-08-12	North America	USA	Ginkgo Bioworks Clinical Laboratory	Utah Public Health Laboratory	Erin L. Young et al
EPI_ISL_746469	USA/UT-UPHL-2012838843/2020	2020-11-30	North America	USA	Utah Public Health Laboratory	Utah Public Health Laboratory	Erin Young et al
EPI_ISL_745803	USA/UT-UPHL-2012842708/2020	2020-08-08	North America	USA	Ginkgo Bioworks Clinical Laboratory	Utah Public Health Laboratory	Erin L. Young et al
EPI_ISL_745857	USA/UT-UPHL-2012846734/2020	2020-08-09	North America	USA	Ginkgo Bioworks Clinical Laboratory	Utah Public Health Laboratory	Erin L. Young et al
EPI_ISL_745971	USA/UT-UPHL-2012847498/2020	2020-08-11	North America	USA	Ginkgo Bioworks Clinical Laboratory	Utah Public Health Laboratory	Erin L. Young et al
EPI_ISL_746131	USA/UT-UPHL-2012854117/2020	2020-10-02	North America	USA	Ginkgo Bioworks Clinical Laboratory	Utah Public Health Laboratory	Erin L. Young et al
EPI_ISL_745995	USA/UT-UPHL-2012854358/2020	2020-08-13	North America	USA	Ginkgo Bioworks Clinical Laboratory	Utah Public Health Laboratory	Erin L. Young et al
EPI_ISL_746049	USA/UT-UPHL-2012859839/2020	2020-08-08	North America	USA	Ginkgo Bioworks Clinical Laboratory	Utah Public Health Laboratory	Erin L. Young et al
EPI_ISL_746471	USA/UT-UPHL-2012863648/2020	2020-06-18	North America	USA	Utah Public Health Laboratory	Utah Public Health Laboratory	Erin Young et al
EPI_ISL_745967	USA/UT-UPHL-2012864126/2020	2020-08-11	North America	USA	Ginkgo Bioworks Clinical Laboratory	Utah Public Health Laboratory	Erin L. Young et al
EPI_ISL_746232	USA/UT-UPHL-2012864954/2020	2020-10-19	North America	USA	Ginkgo Bioworks Clinical Laboratory	Utah Public Health Laboratory	Erin L. Young et al
EPI_ISL_747013	USA/UT-UPHL-2012865596/2020	2020-11-27	North America	USA	Utah Public Health Laboratory	Utah Public Health Laboratory	Erin Young et al
EPI_ISL_745745	USA/UT-UPHL-2012868180/2020	2020-08-03	North America	USA	Ginkgo Bioworks Clinical Laboratory	Utah Public Health Laboratory	Erin L. Young et al
EPI_ISL_746056	USA/UT-UPHL-2012868464/2020	2020-08-08	North America	USA	Ginkgo Bioworks Clinical Laboratory	Utah Public Health Laboratory	Erin L. Young et al
EPI_ISL_746195	USA/UT-UPHL-2012872257/2020	2020-08-14	North America	USA	Ginkgo Bioworks Clinical Laboratory	Utah Public Health Laboratory	Erin L. Young et al
EPI_ISL_745744	USA/UT-UPHL-2012874225/2020	2020-08-03	North America	USA	Ginkgo Bioworks Clinical Laboratory	Utah Public Health Laboratory	Erin L. Young et al
EPI_ISL_746036	USA/UT-UPHL-2012875970/2020	2020-08-17	North America	USA	Ginkgo Bioworks Clinical Laboratory	Utah Public Health Laboratory	Erin L. Young et al
EPI_ISL_745761	USA/UT-UPHL-2012876311/2020	2020-08-03	North America	USA	Ginkgo Bioworks Clinical Laboratory	Utah Public Health Laboratory	Erin L. Young et al
EPI_ISL_746233	USA/UT-UPHL-2012876879/2020	2020-10-27	North America	USA	Ginkgo Bioworks Clinical Laboratory	Utah Public Health Laboratory	Erin L. Young et al
EPI_ISL_747015	USA/UT-UPHL-2012878128/2020	2020-11-30	North America	USA	Utah Public Health Laboratory	Utah Public Health Laboratory	Erin Young et al
EPI_ISL_745916	USA/UT-UPHL-2012881074/2020	2020-08-13	North America	USA	Ginkgo Bioworks Clinical Laboratory	Utah Public Health Laboratory	Erin L. Young et al
EPI_ISL_745956	USA/UT-UPHL-2012882861/2020	2020-08-11	North America	USA	Ginkgo Bioworks Clinical Laboratory	Utah Public Health Laboratory	Erin L. Young et al
EPI_ISL_746296	USA/UT-UPHL-2012883694/2020	2020-08-15	North America	USA	Ginkgo Bioworks Clinical Laboratory	Utah Public Health Laboratory	Erin L. Young et al
EPI_ISL_745823	USA/UT-UPHL-2012886729/2020	2020-08-10	North America	USA	Ginkgo Bioworks Clinical Laboratory	Utah Public Health Laboratory	Erin L. Young et al
EPI_ISL_747026	USA/UT-UPHL-2012888899/2020	2020-12-02	North America	USA	Utah Public Health Laboratory	Utah Public Health Laboratory	Erin Young et al
EPI_ISL_745877	USA/UT-UPHL-2012890011/2020	2020-08-09	North America	USA	Ginkgo Bioworks Clinical Laboratory	Utah Public Health Laboratory	Erin L. Young et al
EPI_ISL_745835	USA/UT-UPHL-2012890972/2020	2020-08-09	North America	USA	Ginkgo Bioworks Clinical Laboratory	Utah Public Health Laboratory	Erin L. Young et al
EPI_ISL_746965	USA/UT-UPHL-2012893348/2020	2020-11-19	North America	USA	Utah Public Health Laboratory	Utah Public Health Laboratory	Erin Young et al
EPI_ISL_745895	USA/UT-UPHL-2012896384/2020	2020-08-12	North America	USA	Ginkgo Bioworks Clinical Laboratory	Utah Public Health Laboratory	Erin L. Young et al
EPI_ISL_746076	USA/UT-UPHL-2012897929/2020	2020-08-06	North America	USA	Ginkgo Bioworks Clinical Laboratory	Utah Public Health Laboratory	Erin L. Young et al
EPI_ISL_746035	USA/UT-UPHL-2012898851/2020	2020-08-17	North America	USA	Ginkgo Bioworks Clinical Laboratory	Utah Public Health Laboratory	Erin L. Young et al
EPI_ISL_745785	USA/UT-UPHL-2012899488/2020	2020-08-09	North America	USA	Ginkgo Bioworks Clinical Laboratory	Utah Public Health Laboratory	Erin L. Young et al
EPI_ISL_745875	USA/UT-UPHL-2012905638/2020	2020-08-10	North America	USA	Ginkgo Bioworks Clinical Laboratory	Utah Public Health Laboratory	Erin L. Young et al
EPI_ISL_746142	USA/UT-UPHL-2012909359/2020	2020-08-18	North America	USA	Ginkgo Bioworks Clinical Laboratory	Utah Public Health Laboratory	Erin L. Young et al
EPI_ISL_747008	USA/UT-UPHL-2012910509/2020	2020-11-28	North America	USA	Utah Public Health Laboratory	Utah Public Health Laboratory	Erin Young et al
EPI_ISL_746384	USA/UT-UPHL-2012911463/2020	2020-06-18	North America	USA	Utah Public Health Laboratory	Utah Public Health Laboratory	Erin Young et al
EPI_ISL_746954	USA/UT-UPHL-2012913150/2020	2020-11-27	North America	USA	Utah Public Health Laboratory	Utah Public Health Laboratory	Erin Young et al
EPI_ISL_746063	USA/UT-UPHL-2012913551/2020	2020-08-06	North America	USA	Ginkgo Bioworks Clinical Laboratory	Utah Public Health Laboratory	Erin L. Young et al
EPI_ISL_746473	USA/UT-UPHL-2012915062/2020	2020-06-18	North America	USA	Utah Public Health Laboratory	Utah Public Health Laboratory	Erin Young et al
EPI_ISL_745960	USA/UT-UPHL-2012918171/2020	2020-08-11	North America	USA	Ginkgo Bioworks Clinical Laboratory	Utah Public Health Laboratory	Erin L. Young et al
EPI_ISL_746474	USA/UT-UPHL-2012922250/2020	2020-06-18	North America	USA	Utah Public Health Laboratory	Utah Public Health Laboratory	Erin Young et al
EPI_ISL_746992	USA/UT-UPHL-2012922673/2020	2020-12-04	North America	USA	Utah Public Health Laboratory	Utah Public Health Laboratory	Erin Young et al
EPI_ISL_746262	USA/UT-UPHL-2012926511/2020	2020-10-19	North America	USA	Ginkgo Bioworks Clinical Laboratory	Utah Public Health Laboratory	Erin L. Young et al
EPI_ISL_747018	USA/UT-UPHL-2012927532/2020	2020-11-30	North America	USA	Utah Public Health Laboratory	Utah Public Health Laboratory	Erin Young et al
EPI_ISL_745972	USA/UT-UPHL-2012928787/2020	2020-08-11	North America	USA	Ginkgo Bioworks Clinical Laboratory	Utah Public Health Laboratory	Erin L. Young et al
EPI_ISL_746004	USA/UT-UPHL-2012930826/2020	2020-08-13	North America	USA	Ginkgo Bioworks Clinical Laboratory	Utah Public Health Laboratory	Erin L. Young et al
EPI_ISL_746071	USA/UT-UPHL-2012933745/2020	2020-08-01	North America	USA	Ginkgo Bioworks Clinical Laboratory	Utah Public Health Laboratory	Erin L. Young et al
EPI_ISL_745989	USA/UT-UPHL-2012933851/2020	2020-08-13	North America	USA	Ginkgo Bioworks Clinical Laboratory	Utah Public Health Laboratory	Erin L. Young et al
EPI_ISL_745743	USA/UT-UPHL-2012937963/2020	2020-08-03	North America	USA	Ginkgo Bioworks Clinical Laboratory	Utah Public Health Laboratory	Erin L. Young et al
EPI_ISL_745930	USA/UT-UPHL-2012939669/2020	2020-08-11	North America	USA	Ginkgo Bioworks Clinical Laboratory	Utah Public Health Laboratory	Erin L. Young et al
EPI_ISL_745987	USA/UT-UPHL-2012940320/2020	2020-09-22	North America	USA	Ginkgo Bioworks Clinical Laboratory	Utah Public Health Laboratory	Erin L. Young et al
EPI_ISL_745849	USA/UT-UPHL-2012943778/2020	2020-08-10	North America	USA	Ginkgo Bioworks Clinical Laboratory	Utah Public Health Laboratory	Erin L. Young et al
EPI_ISL_746068	USA/UT-UPHL-2012944794/2020	2020-08-17	North America	USA	Ginkgo Bioworks Clinical Laboratory	Utah Public Health Laboratory	Erin L. Young et al
EPI_ISL_746386	USA/UT-UPHL-2012945035/2020	2020-06-19	North America	USA	Utah Public Health Laboratory	Utah Public Health Laboratory	Erin Young et al
EPI_ISL_746476	USA/UT-UPHL-2012949083/2020	2020-06-19	North America	USA	Utah Public Health Laboratory	Utah Public Health Laboratory	Erin Young et al
EPI_ISL_746173	USA/UT-UPHL-2012955167/2020	2020-08-17	North America	USA	Ginkgo Bioworks Clinical Laboratory	Utah Public Health Laboratory	Erin L. Young et al
EPI_ISL_746126	USA/UT-UPHL-2012955640/2020	2020-08-14	North America	USA	Ginkgo Bioworks Clinical Laboratory	Utah Public Health Laboratory	Erin L. Young et al
EPI_ISL_746264	USA/UT-UPHL-2012956729/2020	2020-10-12	North America	USA	Ginkgo Bioworks Clinical Laboratory	Utah Public Health Laboratory	Erin L. Young et al
EPI_ISL_746477	USA/UT-UPHL-2012964498/2020	2020-06-18	North America	USA	Utah Public Health Laboratory	Utah Public Health Laboratory	Erin Young et al
EPI_ISL_746002	USA/UT-UPHL-2012968336/2020	2020-08-13	North America	USA	Ginkgo Bioworks Clinical Laboratory	Utah Public Health Laboratory	Erin L. Young et al
EPI_ISL_746083	USA/UT-UPHL-2012970003/2020	2020-08-06	North America	USA	Ginkgo Bioworks Clinical Laboratory	Utah Public Health Laboratory	Erin L. Young et al
EPI_ISL_746087	USA/UT-UPHL-2012972277/2020	2020-08-08	North America	USA	Ginkgo Bioworks Clinical Laboratory	Utah Public Health Laboratory	Erin L. Young et al
EPI_ISL_746228	USA/UT-UPHL-2012973122/2020	2020-10-26	North America	USA	Ginkgo Bioworks Clinical Laboratory	Utah Public Health Laboratory	Erin L. Young et al
EPI_ISL_745776	USA/UT-UPHL-2012973983/2020	2020-07-18	North America	USA	Ginkgo Bioworks Clinical Laboratory	Utah Public Health Laboratory	Erin L. Young et al
EPI_ISL_746306	USA/UT-UPHL-2012974332/2020	2020-08-09	North America	USA	Ginkgo Bioworks Clinical Laboratory	Utah Public Health Laboratory	Erin L. Young et al
EPI_ISL_746145	USA/UT-UPHL-2012975721/2020	2020-08-15	North America	USA	Ginkgo Bioworks Clinical Laboratory	Utah Public Health Laboratory	Erin L. Young et al
EPI_ISL_746176	USA/UT-UPHL-2012977576/2020	2020-08-14	North America	USA	Ginkgo Bioworks Clinical Laboratory	Utah Public Health Laboratory	Erin L. Young et al
EPI_ISL_745763	USA/UT-UPHL-2012979596/2020	2020-08-03	North America	USA	Ginkgo Bioworks Clinical Laboratory	Utah Public Health Laboratory	Erin L. Young et al
EPI_ISL_746989	USA/UT-UPHL-2012982319/2020	2020-11-30	North America	USA	Utah Public Health Laboratory	Utah Public Health Laboratory	Erin Young et al
EPI_ISL_746266	USA/UT-UPHL-2012983488/2020	2020-08-15	North America	USA	Ginkgo Bioworks Clinical Laboratory	Utah Public Health Laboratory	Erin L. Young et al
EPI_ISL_747000	USA/UT-UPHL-2012984128/2020	2020-11-24	North America	USA	Utah Public Health Laboratory	Utah Public Health Laboratory	Erin Young et al
EPI_ISL_746387	USA/UT-UPHL-2012984468/2020	2020-06-16	North America	USA	Utah Public Health Laboratory	Utah Public Health Laboratory	Erin Young et al
EPI_ISL_746077	USA/UT-UPHL-2012988511/2020	2020-08-04	North America	USA	Ginkgo Bioworks Clinical Laboratory	Utah Public Health Laboratory	Erin L. Young et al
EPI_ISL_746213	USA/UT-UPHL-2012988875/2020	2020-10-22	North America	USA	Ginkgo Bioworks Clinical Laboratory	Utah Public Health Laboratory	Erin L. Young et al
EPI_ISL_745910	USA/UT-UPHL-2012989138/2020	2020-08-13	North America	USA	Ginkgo Bioworks Clinical Laboratory	Utah Public Health Laboratory	Erin L. Young et al
EPI_ISL_747017	USA/UT-UPHL-2012989729/2020	2020-11-30	North America	USA	Utah Public Health Laboratory	Utah Public Health Laboratory	Erin Young et al
EPI_ISL_745685	USA/UT-UPHL-2012990874/2020	2020-07-27	North America	USA	Ginkgo Bioworks Clinical Laboratory	Utah Public Health Laboratory	Erin L. Young et al
EPI_ISL_745777	USA/UT-UPHL-2012991735/2020	2020-08-08	North America	USA	Ginkgo Bioworks Clinical Laboratory	Utah Public Health Laboratory	Erin L. Young et al
EPI_ISL_747003	USA/UT-UPHL-2012993930/2020	2020-11-28	North America	USA	Utah Public Health Laboratory	Utah Public Health Laboratory	Erin Young et al
EPI_ISL_746011	USA/UT-UPHL-2012993951/2020	2020-08-04	North America	USA	Ginkgo Bioworks Clinical Laboratory	Utah Public Health Laboratory	Erin L. Young et al
EPI_ISL_746234	USA/UT-UPHL-2012994965/2020	2020-10-25	North America	USA	Ginkgo Bioworks Clinical Laboratory	Utah Public Health Laboratory	Erin L. Young et al
EPI_ISL_745997	USA/UT-UPHL-2012996508/2020	2020-08-08	North America	USA	Ginkgo Bioworks Clinical Laboratory	Utah Public Health Laboratory	Erin L. Young et al
EPI_ISL_746388	USA/UT-UPHL-2012997217/2020	2020-06-17	North America	USA	Utah Public Health Laboratory	Utah Public Health Laboratory	Erin Young et al
EPI_ISL_914650	USA/UT-UPHL-2101000238/2020	2020-12-28	North America	USA	Utah Public Health Laboratory	Utah Public Health Laboratory	Erin L. Young et al
EPI_ISL_914665	USA/UT-UPHL-2101017980/2020	2020-12-28	North America	USA	Utah Public Health Laboratory	Utah Public Health Laboratory	Erin L. Young et al
EPI_ISL_937323	USA/UT-UPHL-2101020264/2020	2020-12-12	North America	USA	Utah Public Health Laboratory	Utah Public Health Laboratory	Erin L. Young et al
EPI_ISL_849792	USA/UT-UPHL-2101027498/2020	2020-12-21	North America	USA	Utah Public Health Laboratory	Utah Public Health Laboratory	Erin L. Young et al
EPI_ISL_914687	USA/UT-UPHL-2101035572/2020	2020-12-23	North America	USA	Utah Public Health Laboratory	Utah Public Health Laboratory	Erin L. Young et al
EPI_ISL_914660	USA/UT-UPHL-2101039263/2020	2020-12-28	North America	USA	Utah Public Health Laboratory	Utah Public Health Laboratory	Erin L. Young et al
EPI_ISL_937309	USA/UT-UPHL-2101040128/2020	2020-12-12	North America	USA	Utah Public Health Laboratory	Utah Public Health Laboratory	Erin L. Young et al
EPI_ISL_849793	USA/UT-UPHL-2101047040/2020	2020-12-28	North America	USA	Utah Public Health Laboratory	Utah Public Health Laboratory	Erin L. Young et al
EPI_ISL_914664	USA/UT-UPHL-2101051353/2020	2020-12-28	North America	USA	Utah Public Health Laboratory	Utah Public Health Laboratory	Erin L. Young et al
EPI_ISL_849879	USA/UT-UPHL-2101052047/2020	2020-12-19	North America	USA	Utah Public Health Laboratory	Utah Public Health Laboratory	Erin L. Young et al
EPI_ISL_849767	USA/UT-UPHL-2101052728/2020	2020-12-19	North America	USA	Utah Public Health Laboratory	Utah Public Health Laboratory	Erin L. Young et al
EPI_ISL_937273	USA/UT-UPHL-2101056285/2020	2020-06-15	North America	USA	Utah Public Health Laboratory	Utah Public Health Laboratory	Erin L. Young et al
EPI_ISL_937304	USA/UT-UPHL-2101062017/2020	2020-12-12	North America	USA	Utah Public Health Laboratory	Utah Public Health Laboratory	Erin L. Young et al
EPI_ISL_856862	USA/UT-UPHL-2101073937/2020	2020-12-17	North America	USA	Utah Public Health Laboratory	Utah Public Health Laboratory	Erin L. Young et al
EPI_ISL_937319	USA/UT-UPHL-2101081298/2020	2020-12-12	North America	USA	Utah Public Health Laboratory	Utah Public Health Laboratory	Erin L. Young et al
EPI_ISL_812400	USA/UT-UPHL-2101088306/2020	2020-12-14	North America	USA	Utah Public Health Laboratory	Utah Public Health Laboratory	Erin L. Young et al
EPI_ISL_914679	USA/UT-UPHL-2101088557/2020	2020-12-23	North America	USA	Utah Public Health Laboratory	Utah Public Health Laboratory	Erin L. Young et al
EPI_ISL_849867	USA/UT-UPHL-2101097219/2020	2020-12-19	North America	USA	Utah Public Health Laboratory	Utah Public Health Laboratory	Erin L. Young et al
EPI_ISL_937339	USA/UT-UPHL-2101107486/2020	2020-12-10	North America	USA	Utah Public Health Laboratory	Utah Public Health Laboratory	Erin L. Young et al
EPI_ISL_937331	USA/UT-UPHL-2101115129/2020	2020-05-23	North America	USA	Utah Public Health Laboratory	Utah Public Health Laboratory	Erin L. Young et al
EPI_ISL_914684	USA/UT-UPHL-2101125404/2020	2020-12-23	North America	USA	Utah Public Health Laboratory	Utah Public Health Laboratory	Erin L. Young et al
EPI_ISL_849249	USA/UT-UPHL-2101131197/2020	2020-12-15	North America	USA	Utah Public Health Laboratory	Utah Public Health Laboratory	Erin L. Young et al
EPI_ISL_943949	USA/UT-UPHL-2101140750/2020	2020-10-14	North America	USA	Utah Public Health Laboratory	Utah Public Health Laboratory	Erin L. Young et al
EPI_ISL_849252	USA/UT-UPHL-2101155117/2020	2020-12-15	North America	USA	Utah Public Health Laboratory	Utah Public Health Laboratory	Erin L. Young et al
EPI_ISL_943964	USA/UT-UPHL-2101166082/2021	2021-01-15	North America	USA	Utah Public Health Laboratory	Utah Public Health Laboratory	Erin L. Young et al
EPI_ISL_937360	USA/UT-UPHL-2101169164/2021	2021-01-11	North America	USA	Utah Public Health Laboratory	Utah Public Health Laboratory	Erin L. Young et al
EPI_ISL_832014	USA/UT-UPHL-2101178518/2020	2020-12-31	North America	USA	Utah Public Health Laboratory	Utah Public Health Laboratory	Erin L. Young et al
EPI_ISL_849915	USA/UT-UPHL-2101179885/2021	2021-01-08	North America	USA	Utah Public Health Laboratory	Utah Public Health Laboratory	Erin L. Young et al
EPI_ISL_914676	USA/UT-UPHL-2101188663/2020	2020-12-23	North America	USA	Utah Public Health Laboratory	Utah Public Health Laboratory	Erin L. Young et al
EPI_ISL_937291	USA/UT-UPHL-2101190686/2020	2020-12-12	North America	USA	Utah Public Health Laboratory	Utah Public Health Laboratory	Erin L. Young et al
EPI_ISL_914668	USA/UT-UPHL-2101192734/2020	2020-12-23	North America	USA	Utah Public Health Laboratory	Utah Public Health Laboratory	Erin L. Young et al
EPI_ISL_943843	USA/UT-UPHL-2101199619/2021	2021-01-12	North America	USA	Utah Public Health Laboratory	Utah Public Health Laboratory	Erin L. Young et al
EPI_ISL_914677	USA/UT-UPHL-2101199724/2020	2020-12-23	North America	USA	Utah Public Health Laboratory	Utah Public Health Laboratory	Erin L. Young et al
EPI_ISL_862749	USA/UT-UPHL-2101203167/2020	2020-12-28	North America	USA	Utah Public Health Laboratory, Utah Public Health Laboratory Infectious Disease submission group	Utah Public Health Laboratory, Utah Public Health Laboratory Infectious Disease submission group	Young et al
EPI_ISL_937296	USA/UT-UPHL-2101218696/2020	2020-12-12	North America	USA	Utah Public Health Laboratory	Utah Public Health Laboratory	Erin L. Young et al
EPI_ISL_849869	USA/UT-UPHL-2101235969/2020	2020-12-19	North America	USA	Utah Public Health Laboratory	Utah Public Health Laboratory	Erin L. Young et al
EPI_ISL_937341	USA/UT-UPHL-2101243980/2020	2020-12-09	North America	USA	Utah Public Health Laboratory	Utah Public Health Laboratory	Erin L. Young et al
EPI_ISL_937327	USA/UT-UPHL-2101245544/2020	2020-12-12	North America	USA	Utah Public Health Laboratory	Utah Public Health Laboratory	Erin L. Young et al
EPI_ISL_914692	USA/UT-UPHL-2101251032/2020	2020-12-26	North America	USA	Utah Public Health Laboratory	Utah Public Health Laboratory	Erin L. Young et al
EPI_ISL_914655	USA/UT-UPHL-2101260765/2020	2020-12-28	North America	USA	Utah Public Health Laboratory	Utah Public Health Laboratory	Erin L. Young et al
EPI_ISL_849276	USA/UT-UPHL-2101264042/2020	2020-06-16	North America	USA	Utah Public Health Laboratory	Utah Public Health Laboratory	Erin L. Young et al
EPI_ISL_937284	USA/UT-UPHL-2101268295/2020	2020-06-15	North America	USA	Utah Public Health Laboratory	Utah Public Health Laboratory	Erin L. Young et al
EPI_ISL_849245	USA/UT-UPHL-2101280547/2020	2020-06-15	North America	USA	Utah Public Health Laboratory	Utah Public Health Laboratory	Erin L. Young et al
EPI_ISL_937294	USA/UT-UPHL-2101285020/2020	2020-12-12	North America	USA	Utah Public Health Laboratory	Utah Public Health Laboratory	Erin L. Young et al
EPI_ISL_937313	USA/UT-UPHL-2101306907/2020	2020-12-19	North America	USA	Utah Public Health Laboratory	Utah Public Health Laboratory	Erin L. Young et al
EPI_ISL_937300	USA/UT-UPHL-2101306975/2020	2020-12-12	North America	USA	Utah Public Health Laboratory	Utah Public Health Laboratory	Erin L. Young et al
EPI_ISL_914694	USA/UT-UPHL-2101316853/2020	2020-12-25	North America	USA	Utah Public Health Laboratory	Utah Public Health Laboratory	Erin L. Young et al
EPI_ISL_914698	USA/UT-UPHL-2101328773/2020	2020-12-28	North America	USA	Utah Public Health Laboratory	Utah Public Health Laboratory	Erin L. Young et al
EPI_ISL_943898	USA/UT-UPHL-2101329819/2021	2021-01-15	North America	USA	Utah Public Health Laboratory	Utah Public Health Laboratory	Erin L. Young et al
EPI_ISL_914689	USA/UT-UPHL-2101334569/2020	2020-12-24	North America	USA	Utah Public Health Laboratory	Utah Public Health Laboratory	Erin L. Young et al
EPI_ISL_856866	USA/UT-UPHL-2101336885/2020	2020-12-17	North America	USA	Utah Public Health Laboratory	Utah Public Health Laboratory	Erin L. Young et al
EPI_ISL_914652	USA/UT-UPHL-2101350014/2020	2020-12-28	North America	USA	Utah Public Health Laboratory	Utah Public Health Laboratory	Erin L. Young et al
EPI_ISL_914683	USA/UT-UPHL-2101351011/2020	2020-12-23	North America	USA	Utah Public Health Laboratory	Utah Public Health Laboratory	Erin L. Young et al
EPI_ISL_914658	USA/UT-UPHL-2101356586/2020	2020-12-28	North America	USA	Utah Public Health Laboratory	Utah Public Health Laboratory	Erin L. Young et al
EPI_ISL_914693	USA/UT-UPHL-2101366458/2020	2020-12-25	North America	USA	Utah Public Health Laboratory	Utah Public Health Laboratory	Erin L. Young et al
EPI_ISL_856859	USA/UT-UPHL-2101378181/2020	2020-12-16	North America	USA	Utah Public Health Laboratory	Utah Public Health Laboratory	Erin L. Young et al
EPI_ISL_914659	USA/UT-UPHL-2101384602/2020	2020-12-28	North America	USA	Utah Public Health Laboratory	Utah Public Health Laboratory	Erin L. Young et al
EPI_ISL_914699	USA/UT-UPHL-2101385889/2020	2020-12-28	North America	USA	Utah Public Health Laboratory	Utah Public Health Laboratory	Erin L. Young et al
EPI_ISL_914701	USA/UT-UPHL-2101387823/2020	2020-12-28	North America	USA	Utah Public Health Laboratory	Utah Public Health Laboratory	Erin L. Young et al
EPI_ISL_856860	USA/UT-UPHL-2101392133/2020	2020-12-17	North America	USA	Utah Public Health Laboratory	Utah Public Health Laboratory	Erin L. Young et al
EPI_ISL_937336	USA/UT-UPHL-2101393398/2020	2020-05-24	North America	USA	Utah Public Health Laboratory	Utah Public Health Laboratory	Erin L. Young et al
EPI_ISL_856861	USA/UT-UPHL-2101397720/2020	2020-12-17	North America	USA	Utah Public Health Laboratory	Utah Public Health Laboratory	Erin L. Young et al
EPI_ISL_937295	USA/UT-UPHL-2101397728/2020	2020-12-12	North America	USA	Utah Public Health Laboratory	Utah Public Health Laboratory	Erin L. Young et al
EPI_ISL_914672	USA/UT-UPHL-2101399792/2020	2020-12-23	North America	USA	Utah Public Health Laboratory	Utah Public Health Laboratory	Erin L. Young et al
EPI_ISL_943965	USA/UT-UPHL-2101400244/2021	2021-01-13	North America	USA	Utah Public Health Laboratory	Utah Public Health Laboratory	Erin L. Young et al
EPI_ISL_849875	USA/UT-UPHL-2101406796/2020	2020-12-19	North America	USA	Utah Public Health Laboratory	Utah Public Health Laboratory	Erin L. Young et al
EPI_ISL_914682	USA/UT-UPHL-2101412272/2020	2020-12-22	North America	USA	Utah Public Health Laboratory	Utah Public Health Laboratory	Erin L. Young et al
EPI_ISL_849774	USA/UT-UPHL-2101413597/2020	2020-12-19	North America	USA	Utah Public Health Laboratory	Utah Public Health Laboratory	Erin L. Young et al
EPI_ISL_812362	USA/UT-UPHL-2101420430/2020	2020-12-10	North America	USA	Utah Public Health Laboratory	Utah Public Health Laboratory	Erin L. Young et al
EPI_ISL_849868	USA/UT-UPHL-2101420529/2020	2020-12-19	North America	USA	Utah Public Health Laboratory	Utah Public Health Laboratory	Erin L. Young et al
EPI_ISL_849243	USA/UT-UPHL-2101429956/2020	2020-06-16	North America	USA	Utah Public Health Laboratory	Utah Public Health Laboratory	Erin L. Young et al
EPI_ISL_914680	USA/UT-UPHL-2101430596/2020	2020-12-23	North America	USA	Utah Public Health Laboratory	Utah Public Health Laboratory	Erin L. Young et al
EPI_ISL_914651	USA/UT-UPHL-2101449665/2020	2020-12-28	North America	USA	Utah Public Health Laboratory	Utah Public Health Laboratory	Erin L. Young et al
EPI_ISL_849246	USA/UT-UPHL-2101454890/2020	2020-12-16	North America	USA	Utah Public Health Laboratory	Utah Public Health Laboratory	Erin L. Young et al
EPI_ISL_849241	USA/UT-UPHL-2101471607/2020	2020-06-15	North America	USA	Utah Public Health Laboratory	Utah Public Health Laboratory	Erin L. Young et al
EPI_ISL_849900	USA/UT-UPHL-2101480903/2020	2020-12-21	North America	USA	Utah Public Health Laboratory	Utah Public Health Laboratory	Erin L. Young et al
EPI_ISL_914696	USA/UT-UPHL-2101487841/2020	2020-12-28	North America	USA	Utah Public Health Laboratory	Utah Public Health Laboratory	Erin L. Young et al
EPI_ISL_937286	USA/UT-UPHL-2101489107/2020	2020-06-15	North America	USA	Utah Public Health Laboratory	Utah Public Health Laboratory	Erin L. Young et al
EPI_ISL_914686	USA/UT-UPHL-2101502643/2020	2020-12-23	North America	USA	Utah Public Health Laboratory	Utah Public Health Laboratory	Erin L. Young et al
EPI_ISL_937373	USA/UT-UPHL-2101507536/2021	2021-01-11	North America	USA	Utah Public Health Laboratory	Utah Public Health Laboratory	Erin L. Young et al
EPI_ISL_914691	USA/UT-UPHL-2101512166/2020	2020-12-24	North America	USA	Utah Public Health Laboratory	Utah Public Health Laboratory	Erin L. Young et al
EPI_ISL_937329	USA/UT-UPHL-2101512291/2020	2020-12-11	North America	USA	Utah Public Health Laboratory	Utah Public Health Laboratory	Erin L. Young et al
EPI_ISL_914670	USA/UT-UPHL-2101515692/2020	2020-12-22	North America	USA	Utah Public Health Laboratory	Utah Public Health Laboratory	Erin L. Young et al
EPI_ISL_914649	USA/UT-UPHL-2101521191/2020	2020-12-28	North America	USA	Utah Public Health Laboratory	Utah Public Health Laboratory	Erin L. Young et al
EPI_ISL_937359	USA/UT-UPHL-2101524400/2021	2021-01-11	North America	USA	Utah Public Health Laboratory	Utah Public Health Laboratory	Erin L. Young et al
EPI_ISL_914656	USA/UT-UPHL-2101525741/2020	2020-12-28	North America	USA	Utah Public Health Laboratory	Utah Public Health Laboratory	Erin L. Young et al
EPI_ISL_914685	USA/UT-UPHL-2101533926/2020	2020-12-23	North America	USA	Utah Public Health Laboratory	Utah Public Health Laboratory	Erin L. Young et al
EPI_ISL_937343	USA/UT-UPHL-2101536653/2020	2020-12-11	North America	USA	Utah Public Health Laboratory	Utah Public Health Laboratory	Erin L. Young et al
EPI_ISL_914675	USA/UT-UPHL-2101540306/2020	2020-12-23	North America	USA	Utah Public Health Laboratory	Utah Public Health Laboratory	Erin L. Young et al
EPI_ISL_937358	USA/UT-UPHL-2101549535/2021	2021-01-11	North America	USA	Utah Public Health Laboratory	Utah Public Health Laboratory	Erin L. Young et al
EPI_ISL_937334	USA/UT-UPHL-2101553593/2020	2020-05-23	North America	USA	Utah Public Health Laboratory	Utah Public Health Laboratory	Erin L. Young et al
EPI_ISL_914663	USA/UT-UPHL-2101559813/2020	2020-12-28	North America	USA	Utah Public Health Laboratory	Utah Public Health Laboratory	Erin L. Young et al
EPI_ISL_849876	USA/UT-UPHL-2101563411/2020	2020-12-19	North America	USA	Utah Public Health Laboratory	Utah Public Health Laboratory	Erin L. Young et al
EPI_ISL_937344	USA/UT-UPHL-2101565524/2020	2020-12-10	North America	USA	Utah Public Health Laboratory	Utah Public Health Laboratory	Erin L. Young et al
EPI_ISL_937332	USA/UT-UPHL-2101580399/2020	2020-05-24	North America	USA	Utah Public Health Laboratory	Utah Public Health Laboratory	Erin L. Young et al
EPI_ISL_943956	USA/UT-UPHL-2101581181/2021	2021-01-15	North America	USA	Utah Public Health Laboratory	Utah Public Health Laboratory	Erin L. Young et al
EPI_ISL_943953	USA/UT-UPHL-2101584863/2021	2021-01-14	North America	USA	Utah Public Health Laboratory	Utah Public Health Laboratory	Erin L. Young et al
EPI_ISL_937338	USA/UT-UPHL-2101604432/2020	2020-12-09	North America	USA	Utah Public Health Laboratory	Utah Public Health Laboratory	Erin L. Young et al
EPI_ISL_862766	USA/UT-UPHL-2101605937/2020	2020-12-21	North America	USA	Utah Public Health Laboratory, Utah Public Health Laboratory Infectious Disease submission group	Utah Public Health Laboratory, Utah Public Health Laboratory Infectious Disease submission group	Young et al
EPI_ISL_937330	USA/UT-UPHL-2101613680/2020	2020-05-23	North America	USA	Utah Public Health Laboratory	Utah Public Health Laboratory	Erin L. Young et al
EPI_ISL_849766	USA/UT-UPHL-2101620296/2020	2020-12-19	North America	USA	Utah Public Health Laboratory	Utah Public Health Laboratory	Erin L. Young et al
EPI_ISL_802981	USA/UT-UPHL-2101625329/2020	2020-12-12	North America	USA	Utah Public Health Laboratory	Utah Public Health Laboratory	Erin Young et al
EPI_ISL_937287	USA/UT-UPHL-2101629871/2020	2020-06-15	North America	USA	Utah Public Health Laboratory	Utah Public Health Laboratory	Erin L. Young et al
EPI_ISL_937337	USA/UT-UPHL-2101632494/2020	2020-05-23	North America	USA	Utah Public Health Laboratory	Utah Public Health Laboratory	Erin L. Young et al
EPI_ISL_937302	USA/UT-UPHL-2101636378/2020	2020-12-12	North America	USA	Utah Public Health Laboratory	Utah Public Health Laboratory	Erin L. Young et al
EPI_ISL_943866	USA/UT-UPHL-2101637484/2021	2021-01-15	North America	USA	Utah Public Health Laboratory	Utah Public Health Laboratory	Erin L. Young et al
EPI_ISL_914647	USA/UT-UPHL-2101638711/2020	2020-12-23	North America	USA	Utah Public Health Laboratory	Utah Public Health Laboratory	Erin L. Young et al
EPI_ISL_937335	USA/UT-UPHL-2101642342/2020	2020-05-23	North America	USA	Utah Public Health Laboratory	Utah Public Health Laboratory	Erin L. Young et al
EPI_ISL_849897	USA/UT-UPHL-2101653256/2020	2020-12-27	North America	USA	Utah Public Health Laboratory	Utah Public Health Laboratory	Erin L. Young et al
EPI_ISL_937324	USA/UT-UPHL-2101660552/2020	2020-12-12	North America	USA	Utah Public Health Laboratory	Utah Public Health Laboratory	Erin L. Young et al
EPI_ISL_862769	USA/UT-UPHL-2101661246/2020	2020-12-21	North America	USA	Utah Public Health Laboratory, Utah Public Health Laboratory Infectious Disease submission group	Utah Public Health Laboratory, Utah Public Health Laboratory Infectious Disease submission group	Young et al
EPI_ISL_914673	USA/UT-UPHL-2101674003/2020	2020-12-23	North America	USA	Utah Public Health Laboratory	Utah Public Health Laboratory	Erin L. Young et al
EPI_ISL_914648	USA/UT-UPHL-2101679150/2020	2020-12-28	North America	USA	Utah Public Health Laboratory	Utah Public Health Laboratory	Erin L. Young et al
EPI_ISL_937356	USA/UT-UPHL-2101681846/2021	2021-01-11	North America	USA	Utah Public Health Laboratory	Utah Public Health Laboratory	Erin L. Young et al
EPI_ISL_937314	USA/UT-UPHL-2101682470/2020	2020-12-19	North America	USA	Utah Public Health Laboratory	Utah Public Health Laboratory	Erin L. Young et al
EPI_ISL_943960	USA/UT-UPHL-2101689700/2021	2021-01-13	North America	USA	Utah Public Health Laboratory	Utah Public Health Laboratory	Erin L. Young et al
EPI_ISL_937278	USA/UT-UPHL-2101704983/2020	2020-06-15	North America	USA	Utah Public Health Laboratory	Utah Public Health Laboratory	Erin L. Young et al
EPI_ISL_914654	USA/UT-UPHL-2101706997/2020	2020-12-28	North America	USA	Utah Public Health Laboratory	Utah Public Health Laboratory	Erin L. Young et al
EPI_ISL_937274	USA/UT-UPHL-2101712670/2020	2020-06-15	North America	USA	Utah Public Health Laboratory	Utah Public Health Laboratory	Erin L. Young et al
EPI_ISL_937297	USA/UT-UPHL-2101715734/2020	2020-12-12	North America	USA	Utah Public Health Laboratory	Utah Public Health Laboratory	Erin L. Young et al
EPI_ISL_937277	USA/UT-UPHL-2101723826/2020	2020-06-15	North America	USA	Utah Public Health Laboratory	Utah Public Health Laboratory	Erin L. Young et al
EPI_ISL_914690	USA/UT-UPHL-2101728983/2020	2020-12-23	North America	USA	Utah Public Health Laboratory	Utah Public Health Laboratory	Erin L. Young et al
EPI_ISL_937306	USA/UT-UPHL-2101729701/2020	2020-12-12	North America	USA	Utah Public Health Laboratory	Utah Public Health Laboratory	Erin L. Young et al
EPI_ISL_937315	USA/UT-UPHL-2101731014/2020	2020-12-19	North America	USA	Utah Public Health Laboratory	Utah Public Health Laboratory	Erin L. Young et al
EPI_ISL_914661	USA/UT-UPHL-2101732840/2020	2020-12-28	North America	USA	Utah Public Health Laboratory	Utah Public Health Laboratory	Erin L. Young et al
EPI_ISL_937282	USA/UT-UPHL-2101736319/2020	2020-06-15	North America	USA	Utah Public Health Laboratory	Utah Public Health Laboratory	Erin L. Young et al
EPI_ISL_943921	USA/UT-UPHL-2101753372/2021	2021-01-13	North America	USA	Utah Public Health Laboratory	Utah Public Health Laboratory	Erin L. Young et al
EPI_ISL_937369	USA/UT-UPHL-2101755436/2021	2021-01-13	North America	USA	Utah Public Health Laboratory	Utah Public Health Laboratory	Erin L. Young et al
EPI_ISL_914695	USA/UT-UPHL-2101756778/2020	2020-12-24	North America	USA	Utah Public Health Laboratory	Utah Public Health Laboratory	Erin L. Young et al
EPI_ISL_849250	USA/UT-UPHL-2101770232/2020	2020-12-15	North America	USA	Utah Public Health Laboratory	Utah Public Health Laboratory	Erin L. Young et al
EPI_ISL_937293	USA/UT-UPHL-2101792549/2020	2020-12-12	North America	USA	Utah Public Health Laboratory	Utah Public Health Laboratory	Erin L. Young et al
EPI_ISL_914681	USA/UT-UPHL-2101793177/2020	2020-12-23	North America	USA	Utah Public Health Laboratory	Utah Public Health Laboratory	Erin L. Young et al
EPI_ISL_914678	USA/UT-UPHL-2101808881/2020	2020-12-23	North America	USA	Utah Public Health Laboratory	Utah Public Health Laboratory	Erin L. Young et al
EPI_ISL_914700	USA/UT-UPHL-2101809199/2020	2020-12-28	North America	USA	Utah Public Health Laboratory	Utah Public Health Laboratory	Erin L. Young et al
EPI_ISL_937305	USA/UT-UPHL-2101814140/2020	2020-12-12	North America	USA	Utah Public Health Laboratory	Utah Public Health Laboratory	Erin L. Young et al
EPI_ISL_937280	USA/UT-UPHL-2101816852/2020	2020-06-15	North America	USA	Utah Public Health Laboratory	Utah Public Health Laboratory	Erin L. Young et al
EPI_ISL_802988	USA/UT-UPHL-2101817606/2020	2020-12-12	North America	USA	Utah Public Health Laboratory	Utah Public Health Laboratory	Erin Young et al
EPI_ISL_937301	USA/UT-UPHL-2101827893/2020	2020-12-12	North America	USA	Utah Public Health Laboratory	Utah Public Health Laboratory	Erin L. Young et al
EPI_ISL_937362	USA/UT-UPHL-2101830930/2021	2021-01-12	North America	USA	Utah Public Health Laboratory	Utah Public Health Laboratory	Erin L. Young et al
EPI_ISL_914671	USA/UT-UPHL-2101840760/2020	2020-12-23	North America	USA	Utah Public Health Laboratory	Utah Public Health Laboratory	Erin L. Young et al
EPI_ISL_914688	USA/UT-UPHL-2101842561/2020	2020-12-24	North America	USA	Utah Public Health Laboratory	Utah Public Health Laboratory	Erin L. Young et al
EPI_ISL_914657	USA/UT-UPHL-2101845054/2020	2020-12-28	North America	USA	Utah Public Health Laboratory	Utah Public Health Laboratory	Erin L. Young et al
EPI_ISL_914653	USA/UT-UPHL-2101846226/2020	2020-12-28	North America	USA	Utah Public Health Laboratory	Utah Public Health Laboratory	Erin L. Young et al
EPI_ISL_943882	USA/UT-UPHL-2101856463/2021	2021-01-15	North America	USA	Utah Public Health Laboratory	Utah Public Health Laboratory	Erin L. Young et al
EPI_ISL_914674	USA/UT-UPHL-2101861928/2020	2020-12-23	North America	USA	Utah Public Health Laboratory	Utah Public Health Laboratory	Erin L. Young et al
EPI_ISL_943941	USA/UT-UPHL-2101865975/2021	2021-01-15	North America	USA	Utah Public Health Laboratory	Utah Public Health Laboratory	Erin L. Young et al
EPI_ISL_937364	USA/UT-UPHL-2101868759/2021	2021-01-12	North America	USA	Utah Public Health Laboratory	Utah Public Health Laboratory	Erin L. Young et al
EPI_ISL_802918	USA/UT-UPHL-2101876696/2020	2020-12-10	North America	USA	Utah Public Health Laboratory	Utah Public Health Laboratory	Erin Young et al
EPI_ISL_849278	USA/UT-UPHL-2101886530/2020	2020-12-15	North America	USA	Utah Public Health Laboratory	Utah Public Health Laboratory	Erin L. Young et al
EPI_ISL_937308	USA/UT-UPHL-2101887837/2020	2020-12-12	North America	USA	Utah Public Health Laboratory	Utah Public Health Laboratory	Erin L. Young et al
EPI_ISL_812419	USA/UT-UPHL-2101893022/2020	2020-12-15	North America	USA	Utah Public Health Laboratory	Utah Public Health Laboratory	Erin L. Young et al
EPI_ISL_849872	USA/UT-UPHL-2101904174/2020	2020-12-19	North America	USA	Utah Public Health Laboratory	Utah Public Health Laboratory	Erin L. Young et al
EPI_ISL_856863	USA/UT-UPHL-2101905335/2020	2020-12-17	North America	USA	Utah Public Health Laboratory	Utah Public Health Laboratory	Erin L. Young et al
EPI_ISL_937361	USA/UT-UPHL-2101914594/2021	2021-01-11	North America	USA	Utah Public Health Laboratory	Utah Public Health Laboratory	Erin L. Young et al
EPI_ISL_914666	USA/UT-UPHL-2101921649/2020	2020-12-28	North America	USA	Utah Public Health Laboratory	Utah Public Health Laboratory	Erin L. Young et al
EPI_ISL_862776	USA/UT-UPHL-2101923256/2020	2020-12-21	North America	USA	Utah Public Health Laboratory, Utah Public Health Laboratory Infectious Disease submission group	Utah Public Health Laboratory, Utah Public Health Laboratory Infectious Disease submission group	Young et al
EPI_ISL_849251	USA/UT-UPHL-2101934688/2020	2020-12-15	North America	USA	Utah Public Health Laboratory	Utah Public Health Laboratory	Erin L. Young et al
EPI_ISL_937298	USA/UT-UPHL-2101956597/2020	2020-12-12	North America	USA	Utah Public Health Laboratory	Utah Public Health Laboratory	Erin L. Young et al
EPI_ISL_943857	USA/UT-UPHL-2101965605/2021	2021-01-15	North America	USA	Utah Public Health Laboratory	Utah Public Health Laboratory	Erin L. Young et al
EPI_ISL_937357	USA/UT-UPHL-2101968236/2021	2021-01-11	North America	USA	Utah Public Health Laboratory	Utah Public Health Laboratory	Erin L. Young et al
EPI_ISL_943959	USA/UT-UPHL-2101968665/2021	2021-01-13	North America	USA	Utah Public Health Laboratory	Utah Public Health Laboratory	Erin L. Young et al
EPI_ISL_914662	USA/UT-UPHL-2101972372/2020	2020-12-23	North America	USA	Utah Public Health Laboratory	Utah Public Health Laboratory	Erin L. Young et al
EPI_ISL_914669	USA/UT-UPHL-2101976681/2020	2020-12-23	North America	USA	Utah Public Health Laboratory	Utah Public Health Laboratory	Erin L. Young et al
EPI_ISL_914697	USA/UT-UPHL-2101978496/2020	2020-12-28	North America	USA	Utah Public Health Laboratory	Utah Public Health Laboratory	Erin L. Young et al
EPI_ISL_849870	USA/UT-UPHL-2101980997/2020	2020-12-19	North America	USA	Utah Public Health Laboratory	Utah Public Health Laboratory	Erin L. Young et al
EPI_ISL_937340	USA/UT-UPHL-2101992146/2020	2020-12-10	North America	USA	Utah Public Health Laboratory	Utah Public Health Laboratory	Erin L. Young et al
EPI_ISL_937310	USA/UT-UPHL-2101996856/2020	2020-12-12	North America	USA	Utah Public Health Laboratory	Utah Public Health Laboratory	Erin L. Young et al
EPI_ISL_914667	USA/UT-UPHL-2101998489/2020	2020-12-23	North America	USA	Utah Public Health Laboratory	Utah Public Health Laboratory	Erin L. Young et al
EPI_ISL_802986	USA/UT-UPHL-2101998754/2020	2020-12-10	North America	USA	Utah Public Health Laboratory	Utah Public Health Laboratory	Erin Young et al
EPI_ISL_930753	USA/UT-UPHL-2102000399/2020	2020-12-28	North America	USA	Utah Public Health Laboratory	Utah Public Health Laboratory	Erin L. Young et al
EPI_ISL_931540	USA/UT-UPHL-2102003131/2020	2020-12-28	North America	USA	Utah Public Health Laboratory	Utah Public Health Laboratory	Erin L. Young et al
EPI_ISL_931552	USA/UT-UPHL-2102008657/2020	2020-12-30	North America	USA	Utah Public Health Laboratory	Utah Public Health Laboratory	Erin L. Young et al
EPI_ISL_930756	USA/UT-UPHL-2102010197/2020	2020-12-28	North America	USA	Utah Public Health Laboratory	Utah Public Health Laboratory	Erin L. Young et al
EPI_ISL_1049259	USA/UT-UPHL-2102011496/2020	2020-10-22	North America	USA	Utah Public Health Laboratory	Utah Public Health Laboratory	Erin L. Young et al
EPI_ISL_930778	USA/UT-UPHL-2102018984/2020	2020-12-31	North America	USA	Utah Public Health Laboratory	Utah Public Health Laboratory	Erin L. Young et al
EPI_ISL_930739	USA/UT-UPHL-2102019160/2020	2020-12-28	North America	USA	Utah Public Health Laboratory	Utah Public Health Laboratory	Erin L. Young et al
EPI_ISL_930684	USA/UT-UPHL-2102019700/2020	2020-12-29	North America	USA	Utah Public Health Laboratory	Utah Public Health Laboratory	Erin L. Young et al
EPI_ISL_1049254	USA/UT-UPHL-2102021668/2021	2021-01-12	North America	USA	Utah Public Health Laboratory	Utah Public Health Laboratory	Erin L. Young et al
EPI_ISL_983405	USA/UT-UPHL-2102031582/2021	2021-01-05	North America	USA	Utah Public Health Laboratory	Utah Public Health Laboratory	Erin L. Young et al
EPI_ISL_930709	USA/UT-UPHL-2102035664/2020	2020-12-29	North America	USA	Utah Public Health Laboratory	Utah Public Health Laboratory	Erin L. Young et al
EPI_ISL_931559	USA/UT-UPHL-2102038636/2020	2020-12-30	North America	USA	Utah Public Health Laboratory	Utah Public Health Laboratory	Erin L. Young et al
EPI_ISL_931518	USA/UT-UPHL-2102040238/2020	2020-12-29	North America	USA	Utah Public Health Laboratory	Utah Public Health Laboratory	Erin L. Young et al
EPI_ISL_930769	USA/UT-UPHL-2102042233/2020	2020-12-29	North America	USA	Utah Public Health Laboratory	Utah Public Health Laboratory	Erin L. Young et al
EPI_ISL_930767	USA/UT-UPHL-2102046035/2020	2020-12-28	North America	USA	Utah Public Health Laboratory	Utah Public Health Laboratory	Erin L. Young et al
EPI_ISL_983408	USA/UT-UPHL-2102050194/2020	2020-12-31	North America	USA	Utah Public Health Laboratory	Utah Public Health Laboratory	Erin L. Young et al
EPI_ISL_1049253	USA/UT-UPHL-2102053411/2021	2021-01-12	North America	USA	Utah Public Health Laboratory	Utah Public Health Laboratory	Erin L. Young et al
EPI_ISL_931536	USA/UT-UPHL-2102053830/2020	2020-12-29	North America	USA	Utah Public Health Laboratory	Utah Public Health Laboratory	Erin L. Young et al
EPI_ISL_931521	USA/UT-UPHL-2102060972/2020	2020-12-30	North America	USA	Utah Public Health Laboratory	Utah Public Health Laboratory	Erin L. Young et al
EPI_ISL_930735	USA/UT-UPHL-2102061058/2020	2020-12-28	North America	USA	Utah Public Health Laboratory	Utah Public Health Laboratory	Erin L. Young et al
EPI_ISL_931576	USA/UT-UPHL-2102066306/2021	2021-01-04	North America	USA	Utah Public Health Laboratory	Utah Public Health Laboratory	Erin L. Young et al
EPI_ISL_1049256	USA/UT-UPHL-2102070528/2021	2021-01-05	North America	USA	Utah Public Health Laboratory	Utah Public Health Laboratory	Erin L. Young et al
EPI_ISL_930748	USA/UT-UPHL-2102074320/2020	2020-12-28	North America	USA	Utah Public Health Laboratory	Utah Public Health Laboratory	Erin L. Young et al
EPI_ISL_983403	USA/UT-UPHL-2102080578/2021	2021-01-05	North America	USA	Utah Public Health Laboratory	Utah Public Health Laboratory	Erin L. Young et al
EPI_ISL_930724	USA/UT-UPHL-2102081472/2020	2020-12-28	North America	USA	Utah Public Health Laboratory	Utah Public Health Laboratory	Erin L. Young et al
EPI_ISL_930763	USA/UT-UPHL-2102082416/2020	2020-12-28	North America	USA	Utah Public Health Laboratory	Utah Public Health Laboratory	Erin L. Young et al
EPI_ISL_931535	USA/UT-UPHL-2102083184/2020	2020-12-29	North America	USA	Utah Public Health Laboratory	Utah Public Health Laboratory	Erin L. Young et al
EPI_ISL_1114467	USA/UT-UPHL-2102085339/2021	2021-02-06	North America	USA	Utah Public Health Laboratory	Utah Public Health Laboratory	Erin L. Young et al
EPI_ISL_983402	USA/UT-UPHL-2102088573/2021	2021-01-05	North America	USA	Utah Public Health Laboratory	Utah Public Health Laboratory	Erin L. Young et al
EPI_ISL_930696	USA/UT-UPHL-2102103671/2020	2020-12-29	North America	USA	Utah Public Health Laboratory	Utah Public Health Laboratory	Erin L. Young et al
EPI_ISL_931541	USA/UT-UPHL-2102104646/2020	2020-12-30	North America	USA	Utah Public Health Laboratory	Utah Public Health Laboratory	Erin L. Young et al
EPI_ISL_930743	USA/UT-UPHL-2102109293/2020	2020-12-28	North America	USA	Utah Public Health Laboratory	Utah Public Health Laboratory	Erin L. Young et al
EPI_ISL_930774	USA/UT-UPHL-2102110755/2020	2020-12-29	North America	USA	Utah Public Health Laboratory	Utah Public Health Laboratory	Erin L. Young et al
EPI_ISL_931525	USA/UT-UPHL-2102118323/2020	2020-12-30	North America	USA	Utah Public Health Laboratory	Utah Public Health Laboratory	Erin L. Young et al
EPI_ISL_930718	USA/UT-UPHL-2102123935/2020	2020-12-29	North America	USA	Utah Public Health Laboratory	Utah Public Health Laboratory	Erin L. Young et al
EPI_ISL_930723	USA/UT-UPHL-2102128070/2020	2020-12-28	North America	USA	Utah Public Health Laboratory	Utah Public Health Laboratory	Erin L. Young et al
EPI_ISL_931529	USA/UT-UPHL-2102129468/2020	2020-12-30	North America	USA	Utah Public Health Laboratory	Utah Public Health Laboratory	Erin L. Young et al
EPI_ISL_930751	USA/UT-UPHL-2102132197/2020	2020-12-28	North America	USA	Utah Public Health Laboratory	Utah Public Health Laboratory	Erin L. Young et al
EPI_ISL_931523	USA/UT-UPHL-2102140634/2020	2020-12-30	North America	USA	Utah Public Health Laboratory	Utah Public Health Laboratory	Erin L. Young et al
EPI_ISL_1049242	USA/UT-UPHL-2102141620/2021	2021-02-02	North America	USA	Utah Public Health Laboratory	Utah Public Health Laboratory	Erin L. Young et al
EPI_ISL_931528	USA/UT-UPHL-2102149578/2020	2020-12-30	North America	USA	Utah Public Health Laboratory	Utah Public Health Laboratory	Erin L. Young et al
EPI_ISL_1049241	USA/UT-UPHL-2102150865/2021	2021-02-02	North America	USA	Utah Public Health Laboratory	Utah Public Health Laboratory	Erin L. Young et al
EPI_ISL_931565	USA/UT-UPHL-2102152383/2020	2020-12-30	North America	USA	Utah Public Health Laboratory	Utah Public Health Laboratory	Erin L. Young et al
EPI_ISL_983383	USA/UT-UPHL-2102157505/2021	2021-01-05	North America	USA	Utah Public Health Laboratory	Utah Public Health Laboratory	Erin L. Young et al
EPI_ISL_930725	USA/UT-UPHL-2102168958/2020	2020-12-28	North America	USA	Utah Public Health Laboratory	Utah Public Health Laboratory	Erin L. Young et al
EPI_ISL_1049233	USA/UT-UPHL-2102173170/2021	2021-02-02	North America	USA	Utah Public Health Laboratory	Utah Public Health Laboratory	Erin L. Young et al
EPI_ISL_930737	USA/UT-UPHL-2102175741/2020	2020-12-28	North America	USA	Utah Public Health Laboratory	Utah Public Health Laboratory	Erin L. Young et al
EPI_ISL_930738	USA/UT-UPHL-2102181610/2020	2020-12-28	North America	USA	Utah Public Health Laboratory	Utah Public Health Laboratory	Erin L. Young et al
EPI_ISL_931563	USA/UT-UPHL-2102183902/2020	2020-12-31	North America	USA	Utah Public Health Laboratory	Utah Public Health Laboratory	Erin L. Young et al
EPI_ISL_930762	USA/UT-UPHL-2102190089/2020	2020-12-28	North America	USA	Utah Public Health Laboratory	Utah Public Health Laboratory	Erin L. Young et al
EPI_ISL_930692	USA/UT-UPHL-2102199670/2020	2020-12-29	North America	USA	Utah Public Health Laboratory	Utah Public Health Laboratory	Erin L. Young et al
EPI_ISL_1049240	USA/UT-UPHL-2102204162/2021	2021-02-02	North America	USA	Utah Public Health Laboratory	Utah Public Health Laboratory	Erin L. Young et al
EPI_ISL_931538	USA/UT-UPHL-2102213753/2020	2020-12-29	North America	USA	Utah Public Health Laboratory	Utah Public Health Laboratory	Erin L. Young et al
EPI_ISL_930674	USA/UT-UPHL-2102213918/2020	2020-12-28	North America	USA	Utah Public Health Laboratory	Utah Public Health Laboratory	Erin L. Young et al
EPI_ISL_983377	USA/UT-UPHL-2102216798/2021	2021-01-04	North America	USA	Utah Public Health Laboratory	Utah Public Health Laboratory	Erin L. Young et al
EPI_ISL_931571	USA/UT-UPHL-2102224183/2020	2020-12-30	North America	USA	Utah Public Health Laboratory	Utah Public Health Laboratory	Erin L. Young et al
EPI_ISL_931514	USA/UT-UPHL-2102225661/2020	2020-12-29	North America	USA	Utah Public Health Laboratory	Utah Public Health Laboratory	Erin L. Young et al
EPI_ISL_931534	USA/UT-UPHL-2102227616/2020	2020-12-31	North America	USA	Utah Public Health Laboratory	Utah Public Health Laboratory	Erin L. Young et al
EPI_ISL_930678	USA/UT-UPHL-2102228046/2020	2020-12-29	North America	USA	Utah Public Health Laboratory	Utah Public Health Laboratory	Erin L. Young et al
EPI_ISL_930728	USA/UT-UPHL-2102228823/2020	2020-12-28	North America	USA	Utah Public Health Laboratory	Utah Public Health Laboratory	Erin L. Young et al
EPI_ISL_1049245	USA/UT-UPHL-2102238326/2021	2021-01-13	North America	USA	Utah Public Health Laboratory	Utah Public Health Laboratory	Erin L. Young et al
EPI_ISL_930736	USA/UT-UPHL-2102241094/2020	2020-12-28	North America	USA	Utah Public Health Laboratory	Utah Public Health Laboratory	Erin L. Young et al
EPI_ISL_930677	USA/UT-UPHL-2102243989/2020	2020-12-29	North America	USA	Utah Public Health Laboratory	Utah Public Health Laboratory	Erin L. Young et al
EPI_ISL_1049239	USA/UT-UPHL-2102245453/2021	2021-02-02	North America	USA	Utah Public Health Laboratory	Utah Public Health Laboratory	Erin L. Young et al
EPI_ISL_983393	USA/UT-UPHL-2102250979/2021	2021-01-05	North America	USA	Utah Public Health Laboratory	Utah Public Health Laboratory	Erin L. Young et al
EPI_ISL_931542	USA/UT-UPHL-2102252813/2020	2020-12-31	North America	USA	Utah Public Health Laboratory	Utah Public Health Laboratory	Erin L. Young et al
EPI_ISL_930680	USA/UT-UPHL-2102256461/2020	2020-12-29	North America	USA	Utah Public Health Laboratory	Utah Public Health Laboratory	Erin L. Young et al
EPI_ISL_930777	USA/UT-UPHL-2102259446/2020	2020-12-28	North America	USA	Utah Public Health Laboratory	Utah Public Health Laboratory	Erin L. Young et al
EPI_ISL_930730	USA/UT-UPHL-2102269758/2020	2020-12-28	North America	USA	Utah Public Health Laboratory	Utah Public Health Laboratory	Erin L. Young et al
EPI_ISL_983378	USA/UT-UPHL-2102270876/2021	2021-01-04	North America	USA	Utah Public Health Laboratory	Utah Public Health Laboratory	Erin L. Young et al
EPI_ISL_930697	USA/UT-UPHL-2102272357/2020	2020-12-29	North America	USA	Utah Public Health Laboratory	Utah Public Health Laboratory	Erin L. Young et al
EPI_ISL_930729	USA/UT-UPHL-2102273414/2020	2020-12-29	North America	USA	Utah Public Health Laboratory	Utah Public Health Laboratory	Erin L. Young et al
EPI_ISL_931513	USA/UT-UPHL-2102276431/2020	2020-12-29	North America	USA	Utah Public Health Laboratory	Utah Public Health Laboratory	Erin L. Young et al
EPI_ISL_930755	USA/UT-UPHL-2102277996/2020	2020-12-28	North America	USA	Utah Public Health Laboratory	Utah Public Health Laboratory	Erin L. Young et al
EPI_ISL_930691	USA/UT-UPHL-2102285208/2020	2020-12-29	North America	USA	Utah Public Health Laboratory	Utah Public Health Laboratory	Erin L. Young et al
EPI_ISL_1049232	USA/UT-UPHL-2102292262/2021	2021-02-02	North America	USA	Utah Public Health Laboratory	Utah Public Health Laboratory	Erin L. Young et al
EPI_ISL_931566	USA/UT-UPHL-2102292446/2020	2020-12-30	North America	USA	Utah Public Health Laboratory	Utah Public Health Laboratory	Erin L. Young et al
EPI_ISL_1049238	USA/UT-UPHL-2102292525/2021	2021-02-02	North America	USA	Utah Public Health Laboratory	Utah Public Health Laboratory	Erin L. Young et al
EPI_ISL_983371	USA/UT-UPHL-2102293169/2021	2021-01-27	North America	USA	Utah Public Health Laboratory	Utah Public Health Laboratory	Erin L. Young et al
EPI_ISL_1049237	USA/UT-UPHL-2102300434/2021	2021-02-02	North America	USA	Utah Public Health Laboratory	Utah Public Health Laboratory	Erin L. Young et al
EPI_ISL_983397	USA/UT-UPHL-2102306455/2021	2021-01-05	North America	USA	Utah Public Health Laboratory	Utah Public Health Laboratory	Erin L. Young et al
EPI_ISL_931554	USA/UT-UPHL-2102312202/2020	2020-12-30	North America	USA	Utah Public Health Laboratory	Utah Public Health Laboratory	Erin L. Young et al
EPI_ISL_930698	USA/UT-UPHL-2102312386/2020	2020-12-29	North America	USA	Utah Public Health Laboratory	Utah Public Health Laboratory	Erin L. Young et al
EPI_ISL_930779	USA/UT-UPHL-2102319812/2020	2020-12-28	North America	USA	Utah Public Health Laboratory	Utah Public Health Laboratory	Erin L. Young et al
EPI_ISL_931532	USA/UT-UPHL-2102326539/2020	2020-12-30	North America	USA	Utah Public Health Laboratory	Utah Public Health Laboratory	Erin L. Young et al
EPI_ISL_983373	USA/UT-UPHL-2102326576/2021	2021-01-18	North America	USA	Utah Public Health Laboratory	Utah Public Health Laboratory	Erin L. Young et al
EPI_ISL_983386	USA/UT-UPHL-2102331358/2021	2021-01-05	North America	USA	Utah Public Health Laboratory	Utah Public Health Laboratory	Erin L. Young et al
EPI_ISL_931572	USA/UT-UPHL-2102334646/2020	2020-12-30	North America	USA	Utah Public Health Laboratory	Utah Public Health Laboratory	Erin L. Young et al
EPI_ISL_930776	USA/UT-UPHL-2102342783/2020	2020-12-31	North America	USA	Utah Public Health Laboratory	Utah Public Health Laboratory	Erin L. Young et al
EPI_ISL_983372	USA/UT-UPHL-2102346247/2021	2021-01-18	North America	USA	Utah Public Health Laboratory	Utah Public Health Laboratory	Erin L. Young et al
EPI_ISL_930681	USA/UT-UPHL-2102347695/2020	2020-12-29	North America	USA	Utah Public Health Laboratory	Utah Public Health Laboratory	Erin L. Young et al
EPI_ISL_930668	USA/UT-UPHL-2102349952/2020	2020-12-29	North America	USA	Utah Public Health Laboratory	Utah Public Health Laboratory	Erin L. Young et al
EPI_ISL_931551	USA/UT-UPHL-2102356173/2020	2020-12-31	North America	USA	Utah Public Health Laboratory	Utah Public Health Laboratory	Erin L. Young et al
EPI_ISL_983382	USA/UT-UPHL-2102358569/2021	2021-01-05	North America	USA	Utah Public Health Laboratory	Utah Public Health Laboratory	Erin L. Young et al
EPI_ISL_1049236	USA/UT-UPHL-2102358617/2021	2021-02-02	North America	USA	Utah Public Health Laboratory	Utah Public Health Laboratory	Erin L. Young et al
EPI_ISL_931507	USA/UT-UPHL-2102360505/2020	2020-12-28	North America	USA	Utah Public Health Laboratory	Utah Public Health Laboratory	Erin L. Young et al
EPI_ISL_930746	USA/UT-UPHL-2102360814/2020	2020-12-28	North America	USA	Utah Public Health Laboratory	Utah Public Health Laboratory	Erin L. Young et al
EPI_ISL_930704	USA/UT-UPHL-2102364237/2020	2020-12-29	North America	USA	Utah Public Health Laboratory	Utah Public Health Laboratory	Erin L. Young et al
EPI_ISL_930700	USA/UT-UPHL-2102369382/2020	2020-12-29	North America	USA	Utah Public Health Laboratory	Utah Public Health Laboratory	Erin L. Young et al
EPI_ISL_931555	USA/UT-UPHL-2102372711/2020	2020-12-30	North America	USA	Utah Public Health Laboratory	Utah Public Health Laboratory	Erin L. Young et al
EPI_ISL_931543	USA/UT-UPHL-2102373110/2020	2020-12-31	North America	USA	Utah Public Health Laboratory	Utah Public Health Laboratory	Erin L. Young et al
EPI_ISL_930721	USA/UT-UPHL-2102383501/2020	2020-12-29	North America	USA	Utah Public Health Laboratory	Utah Public Health Laboratory	Erin L. Young et al
EPI_ISL_930741	USA/UT-UPHL-2102386276/2020	2020-12-28	North America	USA	Utah Public Health Laboratory	Utah Public Health Laboratory	Erin L. Young et al
EPI_ISL_930750	USA/UT-UPHL-2102386761/2020	2020-12-28	North America	USA	Utah Public Health Laboratory	Utah Public Health Laboratory	Erin L. Young et al
EPI_ISL_930740	USA/UT-UPHL-2102397952/2020	2020-12-28	North America	USA	Utah Public Health Laboratory	Utah Public Health Laboratory	Erin L. Young et al
EPI_ISL_931577	USA/UT-UPHL-2102402174/2021	2021-01-04	North America	USA	Utah Public Health Laboratory	Utah Public Health Laboratory	Erin L. Young et al
EPI_ISL_930717	USA/UT-UPHL-2102404321/2020	2020-12-29	North America	USA	Utah Public Health Laboratory	Utah Public Health Laboratory	Erin L. Young et al
EPI_ISL_1049252	USA/UT-UPHL-2102406012/2021	2021-01-12	North America	USA	Utah Public Health Laboratory	Utah Public Health Laboratory	Erin L. Young et al
EPI_ISL_931515	USA/UT-UPHL-2102407084/2020	2020-12-29	North America	USA	Utah Public Health Laboratory	Utah Public Health Laboratory	Erin L. Young et al
EPI_ISL_931527	USA/UT-UPHL-2102410737/2020	2020-12-30	North America	USA	Utah Public Health Laboratory	Utah Public Health Laboratory	Erin L. Young et al
EPI_ISL_931516	USA/UT-UPHL-2102412636/2020	2020-12-28	North America	USA	Utah Public Health Laboratory	Utah Public Health Laboratory	Erin L. Young et al
EPI_ISL_930705	USA/UT-UPHL-2102412747/2020	2020-12-29	North America	USA	Utah Public Health Laboratory	Utah Public Health Laboratory	Erin L. Young et al
EPI_ISL_930686	USA/UT-UPHL-2102420049/2020	2020-12-29	North America	USA	Utah Public Health Laboratory	Utah Public Health Laboratory	Erin L. Young et al
EPI_ISL_930715	USA/UT-UPHL-2102423534/2020	2020-12-29	North America	USA	Utah Public Health Laboratory	Utah Public Health Laboratory	Erin L. Young et al
EPI_ISL_1060865	USA/UT-UPHL-2102435679/2021	2021-01-10	North America	USA	Utah Public Health Laboratory	Utah Public Health Laboratory	Erin L. Young et al
EPI_ISL_930706	USA/UT-UPHL-2102442317/2020	2020-12-29	North America	USA	Utah Public Health Laboratory	Utah Public Health Laboratory	Erin L. Young et al
EPI_ISL_1049235	USA/UT-UPHL-2102442382/2021	2021-02-02	North America	USA	Utah Public Health Laboratory	Utah Public Health Laboratory	Erin L. Young et al
EPI_ISL_931537	USA/UT-UPHL-2102444631/2020	2020-12-28	North America	USA	Utah Public Health Laboratory	Utah Public Health Laboratory	Erin L. Young et al
EPI_ISL_931574	USA/UT-UPHL-2102452997/2021	2021-01-04	North America	USA	Utah Public Health Laboratory	Utah Public Health Laboratory	Erin L. Young et al
EPI_ISL_930772	USA/UT-UPHL-2102453487/2020	2020-12-29	North America	USA	Utah Public Health Laboratory	Utah Public Health Laboratory	Erin L. Young et al
EPI_ISL_931562	USA/UT-UPHL-2102454812/2020	2020-12-31	North America	USA	Utah Public Health Laboratory	Utah Public Health Laboratory	Erin L. Young et al
EPI_ISL_1049244	USA/UT-UPHL-2102459811/2021	2021-01-13	North America	USA	Utah Public Health Laboratory	Utah Public Health Laboratory	Erin L. Young et al
EPI_ISL_930761	USA/UT-UPHL-2102461962/2020	2020-12-28	North America	USA	Utah Public Health Laboratory	Utah Public Health Laboratory	Erin L. Young et al
EPI_ISL_931522	USA/UT-UPHL-2102464895/2020	2020-12-30	North America	USA	Utah Public Health Laboratory	Utah Public Health Laboratory	Erin L. Young et al
EPI_ISL_931575	USA/UT-UPHL-2102473501/2021	2021-01-04	North America	USA	Utah Public Health Laboratory	Utah Public Health Laboratory	Erin L. Young et al
EPI_ISL_1060863	USA/UT-UPHL-2102476322/2021	2021-01-11	North America	USA	Utah Public Health Laboratory	Utah Public Health Laboratory	Erin L. Young et al
EPI_ISL_930672	USA/UT-UPHL-2102482748/2020	2020-12-28	North America	USA	Utah Public Health Laboratory	Utah Public Health Laboratory	Erin L. Young et al
EPI_ISL_1049231	USA/UT-UPHL-2102485798/2021	2021-02-02	North America	USA	Utah Public Health Laboratory	Utah Public Health Laboratory	Erin L. Young et al
EPI_ISL_931556	USA/UT-UPHL-2102486805/2020	2020-12-30	North America	USA	Utah Public Health Laboratory	Utah Public Health Laboratory	Erin L. Young et al
EPI_ISL_930710	USA/UT-UPHL-2102487859/2020	2020-12-29	North America	USA	Utah Public Health Laboratory	Utah Public Health Laboratory	Erin L. Young et al
EPI_ISL_1068059	USA/UT-UPHL-2102492039/2020	2020-12-16	North America	USA	Utah Public Health Laboratory	Utah Public Health Laboratory	Erin L. Young et al
EPI_ISL_931530	USA/UT-UPHL-2102494311/2020	2020-12-30	North America	USA	Utah Public Health Laboratory	Utah Public Health Laboratory	Erin L. Young et al
EPI_ISL_930703	USA/UT-UPHL-2102498423/2020	2020-12-29	North America	USA	Utah Public Health Laboratory	Utah Public Health Laboratory	Erin L. Young et al
EPI_ISL_931578	USA/UT-UPHL-2102498568/2021	2021-01-04	North America	USA	Utah Public Health Laboratory	Utah Public Health Laboratory	Erin L. Young et al
EPI_ISL_931570	USA/UT-UPHL-2102499070/2021	2021-01-02	North America	USA	Utah Public Health Laboratory	Utah Public Health Laboratory	Erin L. Young et al
EPI_ISL_930673	USA/UT-UPHL-2102500144/2020	2020-12-28	North America	USA	Utah Public Health Laboratory	Utah Public Health Laboratory	Erin L. Young et al
EPI_ISL_931580	USA/UT-UPHL-2102501534/2021	2021-01-04	North America	USA	Utah Public Health Laboratory	Utah Public Health Laboratory	Erin L. Young et al
EPI_ISL_931533	USA/UT-UPHL-2102501552/2020	2020-12-30	North America	USA	Utah Public Health Laboratory	Utah Public Health Laboratory	Erin L. Young et al
EPI_ISL_930754	USA/UT-UPHL-2102503264/2020	2020-12-28	North America	USA	Utah Public Health Laboratory	Utah Public Health Laboratory	Erin L. Young et al
EPI_ISL_1049227	USA/UT-UPHL-2102505076/2021	2021-01-24	North America	USA	Utah Public Health Laboratory	Utah Public Health Laboratory	Erin L. Young et al
EPI_ISL_983375	USA/UT-UPHL-2102505825/2021	2021-01-04	North America	USA	Utah Public Health Laboratory	Utah Public Health Laboratory	Erin L. Young et al
EPI_ISL_930775	USA/UT-UPHL-2102512165/2020	2020-12-29	North America	USA	Utah Public Health Laboratory	Utah Public Health Laboratory	Erin L. Young et al
EPI_ISL_930701	USA/UT-UPHL-2102514041/2020	2020-12-29	North America	USA	Utah Public Health Laboratory	Utah Public Health Laboratory	Erin L. Young et al
EPI_ISL_930752	USA/UT-UPHL-2102518374/2020	2020-12-28	North America	USA	Utah Public Health Laboratory	Utah Public Health Laboratory	Erin L. Young et al
EPI_ISL_930765	USA/UT-UPHL-2102524776/2020	2020-12-28	North America	USA	Utah Public Health Laboratory	Utah Public Health Laboratory	Erin L. Young et al
EPI_ISL_1049230	USA/UT-UPHL-2102528247/2021	2021-02-02	North America	USA	Utah Public Health Laboratory	Utah Public Health Laboratory	Erin L. Young et al
EPI_ISL_931567	USA/UT-UPHL-2102531692/2020	2020-12-30	North America	USA	Utah Public Health Laboratory	Utah Public Health Laboratory	Erin L. Young et al
EPI_ISL_983395	USA/UT-UPHL-2102533000/2021	2021-01-05	North America	USA	Utah Public Health Laboratory	Utah Public Health Laboratory	Erin L. Young et al
EPI_ISL_930687	USA/UT-UPHL-2102533288/2020	2020-12-29	North America	USA	Utah Public Health Laboratory	Utah Public Health Laboratory	Erin L. Young et al
EPI_ISL_1068050	USA/UT-UPHL-2102534765/2020	2020-12-18	North America	USA	Utah Public Health Laboratory	Utah Public Health Laboratory	Erin L. Young et al
EPI_ISL_983385	USA/UT-UPHL-2102548215/2021	2021-01-05	North America	USA	Utah Public Health Laboratory	Utah Public Health Laboratory	Erin L. Young et al
EPI_ISL_930695	USA/UT-UPHL-2102549412/2020	2020-12-29	North America	USA	Utah Public Health Laboratory	Utah Public Health Laboratory	Erin L. Young et al
EPI_ISL_930744	USA/UT-UPHL-2102551245/2020	2020-12-28	North America	USA	Utah Public Health Laboratory	Utah Public Health Laboratory	Erin L. Young et al
EPI_ISL_983406	USA/UT-UPHL-2102552225/2021	2021-01-05	North America	USA	Utah Public Health Laboratory	Utah Public Health Laboratory	Erin L. Young et al
EPI_ISL_931579	USA/UT-UPHL-2102552559/2021	2021-01-04	North America	USA	Utah Public Health Laboratory	Utah Public Health Laboratory	Erin L. Young et al
EPI_ISL_983401	USA/UT-UPHL-2102554355/2021	2021-01-05	North America	USA	Utah Public Health Laboratory	Utah Public Health Laboratory	Erin L. Young et al
EPI_ISL_930720	USA/UT-UPHL-2102555356/2020	2020-12-28	North America	USA	Utah Public Health Laboratory	Utah Public Health Laboratory	Erin L. Young et al
EPI_ISL_983404	USA/UT-UPHL-2102555929/2021	2021-01-05	North America	USA	Utah Public Health Laboratory	Utah Public Health Laboratory	Erin L. Young et al
EPI_ISL_930665	USA/UT-UPHL-2102558773/2020	2020-12-28	North America	USA	Utah Public Health Laboratory	Utah Public Health Laboratory	Erin L. Young et al
EPI_ISL_931573	USA/UT-UPHL-2102560325/2020	2020-12-29	North America	USA	Utah Public Health Laboratory	Utah Public Health Laboratory	Erin L. Young et al
EPI_ISL_1068030	USA/UT-UPHL-2102562633/2020	2020-12-19	North America	USA	Utah Public Health Laboratory	Utah Public Health Laboratory	Erin L. Young et al
EPI_ISL_930732	USA/UT-UPHL-2102562950/2020	2020-12-28	North America	USA	Utah Public Health Laboratory	Utah Public Health Laboratory	Erin L. Young et al
EPI_ISL_1114466	USA/UT-UPHL-2102564230/2021	2021-02-05	North America	USA	Utah Public Health Laboratory	Utah Public Health Laboratory	Erin L. Young et al
EPI_ISL_931558	USA/UT-UPHL-2102567574/2020	2020-12-31	North America	USA	Utah Public Health Laboratory	Utah Public Health Laboratory	Erin L. Young et al
EPI_ISL_930711	USA/UT-UPHL-2102568391/2020	2020-12-29	North America	USA	Utah Public Health Laboratory	Utah Public Health Laboratory	Erin L. Young et al
EPI_ISL_930780	USA/UT-UPHL-2102568748/2020	2020-12-29	North America	USA	Utah Public Health Laboratory	Utah Public Health Laboratory	Erin L. Young et al
EPI_ISL_930770	USA/UT-UPHL-2102568893/2020	2020-12-29	North America	USA	Utah Public Health Laboratory	Utah Public Health Laboratory	Erin L. Young et al
EPI_ISL_931583	USA/UT-UPHL-2102570567/2021	2021-01-04	North America	USA	Utah Public Health Laboratory	Utah Public Health Laboratory	Erin L. Young et al
EPI_ISL_930676	USA/UT-UPHL-2102573192/2020	2020-12-29	North America	USA	Utah Public Health Laboratory	Utah Public Health Laboratory	Erin L. Young et al
EPI_ISL_930669	USA/UT-UPHL-2102578975/2020	2020-12-29	North America	USA	Utah Public Health Laboratory	Utah Public Health Laboratory	Erin L. Young et al
EPI_ISL_931561	USA/UT-UPHL-2102587838/2020	2020-12-31	North America	USA	Utah Public Health Laboratory	Utah Public Health Laboratory	Erin L. Young et al
EPI_ISL_930747	USA/UT-UPHL-2102588140/2020	2020-12-28	North America	USA	Utah Public Health Laboratory	Utah Public Health Laboratory	Erin L. Young et al
EPI_ISL_931520	USA/UT-UPHL-2102588722/2020	2020-12-29	North America	USA	Utah Public Health Laboratory	Utah Public Health Laboratory	Erin L. Young et al
EPI_ISL_930758	USA/UT-UPHL-2102599080/2020	2020-12-28	North America	USA	Utah Public Health Laboratory	Utah Public Health Laboratory	Erin L. Young et al
EPI_ISL_983396	USA/UT-UPHL-2102605735/2021	2021-01-05	North America	USA	Utah Public Health Laboratory	Utah Public Health Laboratory	Erin L. Young et al
EPI_ISL_1049226	USA/UT-UPHL-2102612281/2021	2021-01-12	North America	USA	Utah Public Health Laboratory	Utah Public Health Laboratory	Erin L. Young et al
EPI_ISL_1049251	USA/UT-UPHL-2102617690/2021	2021-01-12	North America	USA	Utah Public Health Laboratory	Utah Public Health Laboratory	Erin L. Young et al
EPI_ISL_930781	USA/UT-UPHL-2102622915/2020	2020-12-28	North America	USA	Utah Public Health Laboratory	Utah Public Health Laboratory	Erin L. Young et al
EPI_ISL_983387	USA/UT-UPHL-2102626733/2021	2021-01-05	North America	USA	Utah Public Health Laboratory	Utah Public Health Laboratory	Erin L. Young et al
EPI_ISL_930773	USA/UT-UPHL-2102636746/2020	2020-12-29	North America	USA	Utah Public Health Laboratory	Utah Public Health Laboratory	Erin L. Young et al
EPI_ISL_931544	USA/UT-UPHL-2102636944/2020	2020-12-31	North America	USA	Utah Public Health Laboratory	Utah Public Health Laboratory	Erin L. Young et al
EPI_ISL_983398	USA/UT-UPHL-2102656401/2021	2021-01-05	North America	USA	Utah Public Health Laboratory	Utah Public Health Laboratory	Erin L. Young et al
EPI_ISL_930734	USA/UT-UPHL-2102658782/2020	2020-12-26	North America	USA	Utah Public Health Laboratory	Utah Public Health Laboratory	Erin L. Young et al
EPI_ISL_931539	USA/UT-UPHL-2102659519/2020	2020-12-28	North America	USA	Utah Public Health Laboratory	Utah Public Health Laboratory	Erin L. Young et al
EPI_ISL_930759	USA/UT-UPHL-2102660114/2020	2020-12-28	North America	USA	Utah Public Health Laboratory	Utah Public Health Laboratory	Erin L. Young et al
EPI_ISL_931549	USA/UT-UPHL-2102664914/2020	2020-12-31	North America	USA	Utah Public Health Laboratory	Utah Public Health Laboratory	Erin L. Young et al
EPI_ISL_931547	USA/UT-UPHL-2102665290/2020	2020-12-31	North America	USA	Utah Public Health Laboratory	Utah Public Health Laboratory	Erin L. Young et al
EPI_ISL_930713	USA/UT-UPHL-2102673438/2020	2020-12-29	North America	USA	Utah Public Health Laboratory	Utah Public Health Laboratory	Erin L. Young et al
EPI_ISL_983389	USA/UT-UPHL-2102675607/2021	2021-01-05	North America	USA	Utah Public Health Laboratory	Utah Public Health Laboratory	Erin L. Young et al
EPI_ISL_931526	USA/UT-UPHL-2102677046/2020	2020-12-29	North America	USA	Utah Public Health Laboratory	Utah Public Health Laboratory	Erin L. Young et al
EPI_ISL_1049229	USA/UT-UPHL-2102680052/2021	2021-02-02	North America	USA	Utah Public Health Laboratory	Utah Public Health Laboratory	Erin L. Young et al
EPI_ISL_983390	USA/UT-UPHL-2102683748/2021	2021-01-05	North America	USA	Utah Public Health Laboratory	Utah Public Health Laboratory	Erin L. Young et al
EPI_ISL_930749	USA/UT-UPHL-2102687041/2020	2020-12-28	North America	USA	Utah Public Health Laboratory	Utah Public Health Laboratory	Erin L. Young et al
EPI_ISL_930683	USA/UT-UPHL-2102688775/2020	2020-12-29	North America	USA	Utah Public Health Laboratory	Utah Public Health Laboratory	Erin L. Young et al
EPI_ISL_1114468	USA/UT-UPHL-2102691140/2021	2021-02-05	North America	USA	Utah Public Health Laboratory	Utah Public Health Laboratory	Erin L. Young et al
EPI_ISL_983400	USA/UT-UPHL-2102699566/2021	2021-01-05	North America	USA	Utah Public Health Laboratory	Utah Public Health Laboratory	Erin L. Young et al
EPI_ISL_1049257	USA/UT-UPHL-2102702084/2021	2021-01-04	North America	USA	Utah Public Health Laboratory	Utah Public Health Laboratory	Erin L. Young et al
EPI_ISL_1060861	USA/UT-UPHL-2102703554/2021	2021-01-12	North America	USA	Utah Public Health Laboratory	Utah Public Health Laboratory	Erin L. Young et al
EPI_ISL_930757	USA/UT-UPHL-2102709783/2020	2020-12-28	North America	USA	Utah Public Health Laboratory	Utah Public Health Laboratory	Erin L. Young et al
EPI_ISL_930733	USA/UT-UPHL-2102710923/2020	2020-12-28	North America	USA	Utah Public Health Laboratory	Utah Public Health Laboratory	Erin L. Young et al
EPI_ISL_983392	USA/UT-UPHL-2102717338/2021	2021-01-05	North America	USA	Utah Public Health Laboratory	Utah Public Health Laboratory	Erin L. Young et al
EPI_ISL_930688	USA/UT-UPHL-2102718256/2020	2020-12-29	North America	USA	Utah Public Health Laboratory	Utah Public Health Laboratory	Erin L. Young et al
EPI_ISL_930666	USA/UT-UPHL-2102723847/2020	2020-12-28	North America	USA	Utah Public Health Laboratory	Utah Public Health Laboratory	Erin L. Young et al
EPI_ISL_930694	USA/UT-UPHL-2102726805/2020	2020-12-29	North America	USA	Utah Public Health Laboratory	Utah Public Health Laboratory	Erin L. Young et al
EPI_ISL_931581	USA/UT-UPHL-2102739280/2021	2021-01-04	North America	USA	Utah Public Health Laboratory	Utah Public Health Laboratory	Erin L. Young et al
EPI_ISL_930768	USA/UT-UPHL-2102740033/2020	2020-12-28	North America	USA	Utah Public Health Laboratory	Utah Public Health Laboratory	Erin L. Young et al
EPI_ISL_930731	USA/UT-UPHL-2102749565/2020	2020-12-28	North America	USA	Utah Public Health Laboratory	Utah Public Health Laboratory	Erin L. Young et al
EPI_ISL_931511	USA/UT-UPHL-2102759518/2020	2020-12-29	North America	USA	Utah Public Health Laboratory	Utah Public Health Laboratory	Erin L. Young et al
EPI_ISL_930726	USA/UT-UPHL-2102762936/2020	2020-12-28	North America	USA	Utah Public Health Laboratory	Utah Public Health Laboratory	Erin L. Young et al
EPI_ISL_930719	USA/UT-UPHL-2102773100/2020	2020-12-29	North America	USA	Utah Public Health Laboratory	Utah Public Health Laboratory	Erin L. Young et al
EPI_ISL_931519	USA/UT-UPHL-2102775602/2020	2020-12-29	North America	USA	Utah Public Health Laboratory	Utah Public Health Laboratory	Erin L. Young et al
EPI_ISL_930708	USA/UT-UPHL-2102776244/2020	2020-12-29	North America	USA	Utah Public Health Laboratory	Utah Public Health Laboratory	Erin L. Young et al
EPI_ISL_931508	USA/UT-UPHL-2102778258/2020	2020-12-29	North America	USA	Utah Public Health Laboratory	Utah Public Health Laboratory	Erin L. Young et al
EPI_ISL_930722	USA/UT-UPHL-2102778456/2020	2020-12-28	North America	USA	Utah Public Health Laboratory	Utah Public Health Laboratory	Erin L. Young et al
EPI_ISL_1049255	USA/UT-UPHL-2102783314/2021	2021-01-05	North America	USA	Utah Public Health Laboratory	Utah Public Health Laboratory	Erin L. Young et al
EPI_ISL_983381	USA/UT-UPHL-2102784732/2021	2021-01-04	North America	USA	Utah Public Health Laboratory	Utah Public Health Laboratory	Erin L. Young et al
EPI_ISL_983384	USA/UT-UPHL-2102784962/2021	2021-01-05	North America	USA	Utah Public Health Laboratory	Utah Public Health Laboratory	Erin L. Young et al
EPI_ISL_983407	USA/UT-UPHL-2102787042/2021	2021-01-05	North America	USA	Utah Public Health Laboratory	Utah Public Health Laboratory	Erin L. Young et al
EPI_ISL_930714	USA/UT-UPHL-2102789319/2020	2020-12-29	North America	USA	Utah Public Health Laboratory	Utah Public Health Laboratory	Erin L. Young et al
EPI_ISL_1049250	USA/UT-UPHL-2102793885/2021	2021-01-12	North America	USA	Utah Public Health Laboratory	Utah Public Health Laboratory	Erin L. Young et al
EPI_ISL_983394	USA/UT-UPHL-2102795756/2021	2021-01-05	North America	USA	Utah Public Health Laboratory	Utah Public Health Laboratory	Erin L. Young et al
EPI_ISL_930742	USA/UT-UPHL-2102797557/2020	2020-12-28	North America	USA	Utah Public Health Laboratory	Utah Public Health Laboratory	Erin L. Young et al
EPI_ISL_1049234	USA/UT-UPHL-2102798501/2021	2021-02-02	North America	USA	Utah Public Health Laboratory	Utah Public Health Laboratory	Erin L. Young et al
EPI_ISL_931569	USA/UT-UPHL-2102801944/2020	2020-12-31	North America	USA	Utah Public Health Laboratory	Utah Public Health Laboratory	Erin L. Young et al
EPI_ISL_1049258	USA/UT-UPHL-2102812058/2020	2020-10-22	North America	USA	Utah Public Health Laboratory	Utah Public Health Laboratory	Erin L. Young et al
EPI_ISL_983399	USA/UT-UPHL-2102813389/2021	2021-01-05	North America	USA	Utah Public Health Laboratory	Utah Public Health Laboratory	Erin L. Young et al
EPI_ISL_930702	USA/UT-UPHL-2102815835/2020	2020-12-29	North America	USA	Utah Public Health Laboratory	Utah Public Health Laboratory	Erin L. Young et al
EPI_ISL_930707	USA/UT-UPHL-2102820414/2020	2020-12-29	North America	USA	Utah Public Health Laboratory	Utah Public Health Laboratory	Erin L. Young et al
EPI_ISL_931564	USA/UT-UPHL-2102822142/2020	2020-12-31	North America	USA	Utah Public Health Laboratory	Utah Public Health Laboratory	Erin L. Young et al
EPI_ISL_930771	USA/UT-UPHL-2102823704/2020	2020-12-29	North America	USA	Utah Public Health Laboratory	Utah Public Health Laboratory	Erin L. Young et al
EPI_ISL_930682	USA/UT-UPHL-2102832996/2020	2020-12-29	North America	USA	Utah Public Health Laboratory	Utah Public Health Laboratory	Erin L. Young et al
EPI_ISL_1049243	USA/UT-UPHL-2102834677/2021	2021-01-15	North America	USA	Utah Public Health Laboratory	Utah Public Health Laboratory	Erin L. Young et al
EPI_ISL_931512	USA/UT-UPHL-2102835506/2020	2020-12-29	North America	USA	Utah Public Health Laboratory	Utah Public Health Laboratory	Erin L. Young et al
EPI_ISL_1049249	USA/UT-UPHL-2102837167/2021	2021-01-12	North America	USA	Utah Public Health Laboratory	Utah Public Health Laboratory	Erin L. Young et al
EPI_ISL_930671	USA/UT-UPHL-2102837600/2020	2020-12-28	North America	USA	Utah Public Health Laboratory	Utah Public Health Laboratory	Erin L. Young et al
EPI_ISL_931553	USA/UT-UPHL-2102845094/2020	2020-12-31	North America	USA	Utah Public Health Laboratory	Utah Public Health Laboratory	Erin L. Young et al
EPI_ISL_931548	USA/UT-UPHL-2102846357/2020	2020-12-31	North America	USA	Utah Public Health Laboratory	Utah Public Health Laboratory	Erin L. Young et al
EPI_ISL_930712	USA/UT-UPHL-2102856178/2020	2020-12-29	North America	USA	Utah Public Health Laboratory	Utah Public Health Laboratory	Erin L. Young et al
EPI_ISL_983376	USA/UT-UPHL-2102856179/2021	2021-01-04	North America	USA	Utah Public Health Laboratory	Utah Public Health Laboratory	Erin L. Young et al
EPI_ISL_930760	USA/UT-UPHL-2102867801/2020	2020-12-29	North America	USA	Utah Public Health Laboratory	Utah Public Health Laboratory	Erin L. Young et al
EPI_ISL_930667	USA/UT-UPHL-2102871531/2020	2020-12-28	North America	USA	Utah Public Health Laboratory	Utah Public Health Laboratory	Erin L. Young et al
EPI_ISL_930745	USA/UT-UPHL-2102882655/2020	2020-12-28	North America	USA	Utah Public Health Laboratory	Utah Public Health Laboratory	Erin L. Young et al
EPI_ISL_930675	USA/UT-UPHL-2102886574/2020	2020-12-29	North America	USA	Utah Public Health Laboratory	Utah Public Health Laboratory	Erin L. Young et al
EPI_ISL_930727	USA/UT-UPHL-2102888481/2020	2020-12-28	North America	USA	Utah Public Health Laboratory	Utah Public Health Laboratory	Erin L. Young et al
EPI_ISL_930670	USA/UT-UPHL-2102901906/2020	2020-12-29	North America	USA	Utah Public Health Laboratory	Utah Public Health Laboratory	Erin L. Young et al
EPI_ISL_930685	USA/UT-UPHL-2102908787/2020	2020-12-29	North America	USA	Utah Public Health Laboratory	Utah Public Health Laboratory	Erin L. Young et al
EPI_ISL_931517	USA/UT-UPHL-2102914646/2020	2020-12-29	North America	USA	Utah Public Health Laboratory	Utah Public Health Laboratory	Erin L. Young et al
EPI_ISL_983374	USA/UT-UPHL-2102916408/2021	2021-01-29	North America	USA	Utah Public Health Laboratory	Utah Public Health Laboratory	Erin L. Young et al
EPI_ISL_931509	USA/UT-UPHL-2102921286/2020	2020-12-29	North America	USA	Utah Public Health Laboratory	Utah Public Health Laboratory	Erin L. Young et al
EPI_ISL_930782	USA/UT-UPHL-2102922504/2020	2020-12-31	North America	USA	Utah Public Health Laboratory	Utah Public Health Laboratory	Erin L. Young et al
EPI_ISL_931557	USA/UT-UPHL-2102923858/2020	2020-12-30	North America	USA	Utah Public Health Laboratory	Utah Public Health Laboratory	Erin L. Young et al
EPI_ISL_931546	USA/UT-UPHL-2102927353/2020	2020-12-31	North America	USA	Utah Public Health Laboratory	Utah Public Health Laboratory	Erin L. Young et al
EPI_ISL_1049248	USA/UT-UPHL-2102929950/2021	2021-01-12	North America	USA	Utah Public Health Laboratory	Utah Public Health Laboratory	Erin L. Young et al
EPI_ISL_1049228	USA/UT-UPHL-2102931843/2021	2021-02-02	North America	USA	Utah Public Health Laboratory	Utah Public Health Laboratory	Erin L. Young et al
EPI_ISL_931582	USA/UT-UPHL-2102934785/2021	2021-01-04	North America	USA	Utah Public Health Laboratory	Utah Public Health Laboratory	Erin L. Young et al
EPI_ISL_930693	USA/UT-UPHL-2102943383/2020	2020-12-29	North America	USA	Utah Public Health Laboratory	Utah Public Health Laboratory	Erin L. Young et al
EPI_ISL_930679	USA/UT-UPHL-2102947773/2020	2020-12-29	North America	USA	Utah Public Health Laboratory	Utah Public Health Laboratory	Erin L. Young et al
EPI_ISL_931545	USA/UT-UPHL-2102948412/2020	2020-12-31	North America	USA	Utah Public Health Laboratory	Utah Public Health Laboratory	Erin L. Young et al
EPI_ISL_931510	USA/UT-UPHL-2102952698/2020	2020-12-29	North America	USA	Utah Public Health Laboratory	Utah Public Health Laboratory	Erin L. Young et al
EPI_ISL_983388	USA/UT-UPHL-2102953046/2021	2021-01-05	North America	USA	Utah Public Health Laboratory	Utah Public Health Laboratory	Erin L. Young et al
EPI_ISL_983379	USA/UT-UPHL-2102954029/2021	2021-01-04	North America	USA	Utah Public Health Laboratory	Utah Public Health Laboratory	Erin L. Young et al
EPI_ISL_930716	USA/UT-UPHL-2102955622/2020	2020-12-29	North America	USA	Utah Public Health Laboratory	Utah Public Health Laboratory	Erin L. Young et al
EPI_ISL_1060869	USA/UT-UPHL-2102956710/2021	2021-01-04	North America	USA	Utah Public Health Laboratory	Utah Public Health Laboratory	Erin L. Young et al
EPI_ISL_931531	USA/UT-UPHL-2102956724/2020	2020-12-30	North America	USA	Utah Public Health Laboratory	Utah Public Health Laboratory	Erin L. Young et al
EPI_ISL_931550	USA/UT-UPHL-2102959131/2020	2020-12-31	North America	USA	Utah Public Health Laboratory	Utah Public Health Laboratory	Erin L. Young et al
EPI_ISL_930689	USA/UT-UPHL-2102959308/2020	2020-12-29	North America	USA	Utah Public Health Laboratory	Utah Public Health Laboratory	Erin L. Young et al
EPI_ISL_1049247	USA/UT-UPHL-2102959970/2021	2021-01-12	North America	USA	Utah Public Health Laboratory	Utah Public Health Laboratory	Erin L. Young et al
EPI_ISL_931524	USA/UT-UPHL-2102960138/2020	2020-12-30	North America	USA	Utah Public Health Laboratory	Utah Public Health Laboratory	Erin L. Young et al
EPI_ISL_983391	USA/UT-UPHL-2102970273/2021	2021-01-05	North America	USA	Utah Public Health Laboratory	Utah Public Health Laboratory	Erin L. Young et al
EPI_ISL_983380	USA/UT-UPHL-2102977215/2021	2021-01-04	North America	USA	Utah Public Health Laboratory	Utah Public Health Laboratory	Erin L. Young et al
EPI_ISL_931560	USA/UT-UPHL-2102978457/2020	2020-12-30	North America	USA	Utah Public Health Laboratory	Utah Public Health Laboratory	Erin L. Young et al
EPI_ISL_930766	USA/UT-UPHL-2102986457/2020	2020-12-29	North America	USA	Utah Public Health Laboratory	Utah Public Health Laboratory	Erin L. Young et al
EPI_ISL_930764	USA/UT-UPHL-2102990227/2020	2020-12-29	North America	USA	Utah Public Health Laboratory	Utah Public Health Laboratory	Erin L. Young et al
EPI_ISL_931568	USA/UT-UPHL-2102992003/2020	2020-12-30	North America	USA	Utah Public Health Laboratory	Utah Public Health Laboratory	Erin L. Young et al
EPI_ISL_1049246	USA/UT-UPHL-2102994724/2021	2021-01-12	North America	USA	Utah Public Health Laboratory	Utah Public Health Laboratory	Erin L. Young et al
EPI_ISL_930690	USA/UT-UPHL-2102994793/2020	2020-12-29	North America	USA	Utah Public Health Laboratory	Utah Public Health Laboratory	Erin L. Young et al
EPI_ISL_930699	USA/UT-UPHL-2102998469/2020	2020-12-29	North America	USA	Utah Public Health Laboratory	Utah Public Health Laboratory	Erin L. Young et al
EPI_ISL_1483164	USA/UT-UPHL-2103000557/2021	2021-01-19	North America	USA	Utah Public Health Laboratory	Utah Public Health Laboratory	Erin L. Young et al
EPI_ISL_1183731	USA/UT-UPHL-2103000835/2021	2021-01-24	North America	USA	Utah Public Health Laboratory	Utah Public Health Laboratory	Erin L. Young et al
EPI_ISL_1403888	USA/UT-UPHL-2103002222/2021	2021-03-06	North America	USA	Utah Public Health Laboratory	Utah Public Health Laboratory	Erin L. Young et al
EPI_ISL_1313849	USA/UT-UPHL-2103004542/2021	2021-01-19	North America	USA	Utah Public Health Laboratory	Utah Public Health Laboratory	Erin L. Young et al
EPI_ISL_1313861	USA/UT-UPHL-2103005065/2021	2021-01-19	North America	USA	Utah Public Health Laboratory	Utah Public Health Laboratory	Erin L. Young et al
EPI_ISL_2289789	USA/UT-UPHL-2103005505/2021	2021-03-19	North America	USA	Utah Public Health Laboratory	Utah Public Health Laboratory	Erin L. Young et al
EPI_ISL_2289787	USA/UT-UPHL-2103005780/2021	2021-03-19	North America	USA	Utah Public Health Laboratory	Utah Public Health Laboratory	Erin L. Young et al
EPI_ISL_1403980	USA/UT-UPHL-2103008753/2021	2021-01-22	North America	USA	Utah Public Health Laboratory	Utah Public Health Laboratory	Erin L. Young et al
EPI_ISL_1313837	USA/UT-UPHL-2103009297/2021	2021-01-14	North America	USA	Utah Public Health Laboratory	Utah Public Health Laboratory	Erin L. Young et al
EPI_ISL_1403939	USA/UT-UPHL-2103009365/2021	2021-01-22	North America	USA	Utah Public Health Laboratory	Utah Public Health Laboratory	Erin L. Young et al
EPI_ISL_1403883	USA/UT-UPHL-2103010136/2021	2021-01-20	North America	USA	Utah Public Health Laboratory	Utah Public Health Laboratory	Erin L. Young et al
EPI_ISL_2289983	USA/UT-UPHL-2103011846/2021	2021-01-22	North America	USA	Utah Public Health Laboratory	Utah Public Health Laboratory	Erin L. Young et al
EPI_ISL_1300602	USA/UT-UPHL-2103012451/2021	2021-02-23	North America	USA	Utah Public Health Laboratory	Utah Public Health Laboratory	Erin L. Young et al
EPI_ISL_1404044	USA/UT-UPHL-2103013382/2021	2021-01-20	North America	USA	Utah Public Health Laboratory	Utah Public Health Laboratory	Erin L. Young et al
EPI_ISL_2289996	USA/UT-UPHL-2103013396/2021	2021-01-22	North America	USA	Utah Public Health Laboratory	Utah Public Health Laboratory	Erin L. Young et al
EPI_ISL_1403979	USA/UT-UPHL-2103013491/2021	2021-01-22	North America	USA	Utah Public Health Laboratory	Utah Public Health Laboratory	Erin L. Young et al
EPI_ISL_1403907	USA/UT-UPHL-2103014459/2021	2021-02-25	North America	USA	Utah Public Health Laboratory	Utah Public Health Laboratory	Erin L. Young et al
EPI_ISL_2289941	USA/UT-UPHL-2103015792/2021	2021-01-21	North America	USA	Utah Public Health Laboratory	Utah Public Health Laboratory	Erin L. Young et al
EPI_ISL_1404000	USA/UT-UPHL-2103017766/2021	2021-01-21	North America	USA	Utah Public Health Laboratory	Utah Public Health Laboratory	Erin L. Young et al
EPI_ISL_1403962	USA/UT-UPHL-2103025052/2021	2021-01-22	North America	USA	Utah Public Health Laboratory	Utah Public Health Laboratory	Erin L. Young et al
EPI_ISL_1313847	USA/UT-UPHL-2103025358/2021	2021-01-14	North America	USA	Utah Public Health Laboratory	Utah Public Health Laboratory	Erin L. Young et al
EPI_ISL_1403993	USA/UT-UPHL-2103026143/2021	2021-01-22	North America	USA	Utah Public Health Laboratory	Utah Public Health Laboratory	Erin L. Young et al
EPI_ISL_1403828	USA/UT-UPHL-2103029770/2021	2021-01-21	North America	USA	Utah Public Health Laboratory	Utah Public Health Laboratory	Erin L. Young et al
EPI_ISL_1403994	USA/UT-UPHL-2103031670/2021	2021-01-22	North America	USA	Utah Public Health Laboratory	Utah Public Health Laboratory	Erin L. Young et al
EPI_ISL_1313801	USA/UT-UPHL-2103035114/2021	2021-01-26	North America	USA	Utah Public Health Laboratory	Utah Public Health Laboratory	Erin L. Young et al
EPI_ISL_1403971	USA/UT-UPHL-2103037408/2021	2021-01-22	North America	USA	Utah Public Health Laboratory	Utah Public Health Laboratory	Erin L. Young et al
EPI_ISL_1313753	USA/UT-UPHL-2103038994/2021	2021-01-20	North America	USA	Utah Public Health Laboratory	Utah Public Health Laboratory	Erin L. Young et al
EPI_ISL_1404050	USA/UT-UPHL-2103039961/2021	2021-01-20	North America	USA	Utah Public Health Laboratory	Utah Public Health Laboratory	Erin L. Young et al
EPI_ISL_1483142	USA/UT-UPHL-2103041059/2021	2021-01-19	North America	USA	Utah Public Health Laboratory	Utah Public Health Laboratory	Erin L. Young et al
EPI_ISL_1483108	USA/UT-UPHL-2103042015/2021	2021-03-12	North America	USA	Utah Public Health Laboratory	Utah Public Health Laboratory	Erin L. Young et al
EPI_ISL_1313790	USA/UT-UPHL-2103042300/2021	2021-01-26	North America	USA	Utah Public Health Laboratory	Utah Public Health Laboratory	Erin L. Young et al
EPI_ISL_1300607	USA/UT-UPHL-2103043972/2021	2021-02-12	North America	USA	Utah Public Health Laboratory	Utah Public Health Laboratory	Erin L. Young et al
EPI_ISL_1404102	USA/UT-UPHL-2103046285/2020	2020-08-18	North America	USA	Utah Public Health Laboratory	Utah Public Health Laboratory	Erin L. Young et al
EPI_ISL_1403898	USA/UT-UPHL-2103046318/2021	2021-03-04	North America	USA	Utah Public Health Laboratory	Utah Public Health Laboratory	Erin L. Young et al
EPI_ISL_1183750	USA/UT-UPHL-2103048103/2021	2021-01-24	North America	USA	Utah Public Health Laboratory	Utah Public Health Laboratory	Erin L. Young et al
EPI_ISL_1313822	USA/UT-UPHL-2103050196/2021	2021-01-24	North America	USA	Utah Public Health Laboratory	Utah Public Health Laboratory	Erin L. Young et al
EPI_ISL_1313761	USA/UT-UPHL-2103050369/2021	2021-01-20	North America	USA	Utah Public Health Laboratory	Utah Public Health Laboratory	Erin L. Young et al
EPI_ISL_1300642	USA/UT-UPHL-2103050844/2021	2021-02-22	North America	USA	Utah Public Health Laboratory	Utah Public Health Laboratory	Erin L. Young et al
EPI_ISL_1404047	USA/UT-UPHL-2103051863/2021	2021-01-20	North America	USA	Utah Public Health Laboratory	Utah Public Health Laboratory	Erin L. Young et al
EPI_ISL_1403986	USA/UT-UPHL-2103051994/2021	2021-01-22	North America	USA	Utah Public Health Laboratory	Utah Public Health Laboratory	Erin L. Young et al
EPI_ISL_1404032	USA/UT-UPHL-2103052447/2021	2021-01-20	North America	USA	Utah Public Health Laboratory	Utah Public Health Laboratory	Erin L. Young et al
EPI_ISL_1483096	USA/UT-UPHL-2103055519/2021	2021-01-22	North America	USA	Utah Public Health Laboratory	Utah Public Health Laboratory	Erin L. Young et al
EPI_ISL_1403916	USA/UT-UPHL-2103057108/2021	2021-02-23	North America	USA	Utah Public Health Laboratory	Utah Public Health Laboratory	Erin L. Young et al
EPI_ISL_1404083	USA/UT-UPHL-2103059136/2020	2020-08-20	North America	USA	Utah Public Health Laboratory	Utah Public Health Laboratory	Erin L. Young et al
EPI_ISL_2289846	USA/UT-UPHL-2103059162/2021	2021-01-13	North America	USA	Utah Public Health Laboratory	Utah Public Health Laboratory	Erin L. Young et al
EPI_ISL_1403875	USA/UT-UPHL-2103060373/2021	2021-01-20	North America	USA	Utah Public Health Laboratory	Utah Public Health Laboratory	Erin L. Young et al
EPI_ISL_1483152	USA/UT-UPHL-2103060982/2021	2021-01-13	North America	USA	Utah Public Health Laboratory	Utah Public Health Laboratory	Erin L. Young et al
EPI_ISL_1403937	USA/UT-UPHL-2103064703/2021	2021-01-22	North America	USA	Utah Public Health Laboratory	Utah Public Health Laboratory	Erin L. Young et al
EPI_ISL_1483194	USA/UT-UPHL-2103064954/2021	2021-01-22	North America	USA	Utah Public Health Laboratory	Utah Public Health Laboratory	Erin L. Young et al
EPI_ISL_1403941	USA/UT-UPHL-2103065118/2021	2021-01-22	North America	USA	Utah Public Health Laboratory	Utah Public Health Laboratory	Erin L. Young et al
EPI_ISL_1313811	USA/UT-UPHL-2103066748/2021	2021-01-24	North America	USA	Utah Public Health Laboratory	Utah Public Health Laboratory	Erin L. Young et al
EPI_ISL_1403858	USA/UT-UPHL-2103067016/2021	2021-03-07	North America	USA	Utah Public Health Laboratory	Utah Public Health Laboratory	Erin L. Young et al
EPI_ISL_2289776	USA/UT-UPHL-2103067174/2021	2021-03-21	North America	USA	Utah Public Health Laboratory	Utah Public Health Laboratory	Erin L. Young et al
EPI_ISL_2289910	USA/UT-UPHL-2103067762/2021	2021-01-21	North America	USA	Utah Public Health Laboratory	Utah Public Health Laboratory	Erin L. Young et al
EPI_ISL_1483173	USA/UT-UPHL-2103068136/2020	2020-05-12	North America	USA	Utah Public Health Laboratory	Utah Public Health Laboratory	Erin L. Young et al
EPI_ISL_1183752	USA/UT-UPHL-2103068793/2021	2021-01-24	North America	USA	Utah Public Health Laboratory	Utah Public Health Laboratory	Erin L. Young et al
EPI_ISL_1313845	USA/UT-UPHL-2103069815/2021	2021-01-13	North America	USA	Utah Public Health Laboratory	Utah Public Health Laboratory	Erin L. Young et al
EPI_ISL_1300619	USA/UT-UPHL-2103071753/2021	2021-02-16	North America	USA	Utah Public Health Laboratory	Utah Public Health Laboratory	Erin L. Young et al
EPI_ISL_1313774	USA/UT-UPHL-2103072360/2021	2021-01-20	North America	USA	Utah Public Health Laboratory	Utah Public Health Laboratory	Erin L. Young et al
EPI_ISL_1483140	USA/UT-UPHL-2103072750/2021	2021-01-19	North America	USA	Utah Public Health Laboratory	Utah Public Health Laboratory	Erin L. Young et al
EPI_ISL_1403893	USA/UT-UPHL-2103072819/2021	2021-03-05	North America	USA	Utah Public Health Laboratory	Utah Public Health Laboratory	Erin L. Young et al
EPI_ISL_1238880	USA/UT-UPHL-2103073556/2021	2021-01-14	North America	USA	Utah Public Health Laboratory	Utah Public Health Laboratory	Erin L. Young et al
EPI_ISL_1313771	USA/UT-UPHL-2103073617/2021	2021-01-20	North America	USA	Utah Public Health Laboratory	Utah Public Health Laboratory	Erin L. Young et al
EPI_ISL_1313840	USA/UT-UPHL-2103074761/2021	2021-01-14	North America	USA	Utah Public Health Laboratory	Utah Public Health Laboratory	Erin L. Young et al
EPI_ISL_1313832	USA/UT-UPHL-2103075157/2021	2021-01-19	North America	USA	Utah Public Health Laboratory	Utah Public Health Laboratory	Erin L. Young et al
EPI_ISL_1403891	USA/UT-UPHL-2103076419/2021	2021-03-05	North America	USA	Utah Public Health Laboratory	Utah Public Health Laboratory	Erin L. Young et al
EPI_ISL_1313877	USA/UT-UPHL-2103077159/2021	2021-01-23	North America	USA	Utah Public Health Laboratory	Utah Public Health Laboratory	Erin L. Young et al
EPI_ISL_1404003	USA/UT-UPHL-2103078384/2021	2021-01-21	North America	USA	Utah Public Health Laboratory	Utah Public Health Laboratory	Erin L. Young et al
EPI_ISL_1404049	USA/UT-UPHL-2103079801/2021	2021-01-20	North America	USA	Utah Public Health Laboratory	Utah Public Health Laboratory	Erin L. Young et al
EPI_ISL_1300558	USA/UT-UPHL-2103083125/2021	2021-02-22	North America	USA	Utah Public Health Laboratory	Utah Public Health Laboratory	Erin L. Young et al
EPI_ISL_1403928	USA/UT-UPHL-2103083406/2021	2021-02-20	North America	USA	Utah Public Health Laboratory	Utah Public Health Laboratory	Erin L. Young et al
EPI_ISL_1313803	USA/UT-UPHL-2103085685/2021	2021-01-26	North America	USA	Utah Public Health Laboratory	Utah Public Health Laboratory	Erin L. Young et al
EPI_ISL_1313789	USA/UT-UPHL-2103087599/2021	2021-01-26	North America	USA	Utah Public Health Laboratory	Utah Public Health Laboratory	Erin L. Young et al
EPI_ISL_2289822	USA/UT-UPHL-2103088268/2021	2021-01-14	North America	USA	Utah Public Health Laboratory	Utah Public Health Laboratory	Erin L. Young et al
EPI_ISL_1483130	USA/UT-UPHL-2103092461/2021	2021-01-13	North America	USA	Utah Public Health Laboratory	Utah Public Health Laboratory	Erin L. Young et al
EPI_ISL_2828622	USA/UT-UPHL-2103092756/2021	2021-01-22	North America	USA	Utah Public Health Laboratory, Utah Public Health Laboratory Infectious Disease submission group	Utah Public Health Laboratory, Utah Public Health Laboratory Infectious Disease submission group	Young et al
EPI_ISL_1403921	USA/UT-UPHL-2103093294/2021	2021-02-23	North America	USA	Utah Public Health Laboratory	Utah Public Health Laboratory	Erin L. Young et al
EPI_ISL_1483181	USA/UT-UPHL-2103093706/2021	2021-01-13	North America	USA	Utah Public Health Laboratory	Utah Public Health Laboratory	Erin L. Young et al
EPI_ISL_1483175	USA/UT-UPHL-2103096028/2021	2021-01-13	North America	USA	Utah Public Health Laboratory	Utah Public Health Laboratory	Erin L. Young et al
EPI_ISL_1313836	USA/UT-UPHL-2103096548/2021	2021-01-13	North America	USA	Utah Public Health Laboratory	Utah Public Health Laboratory	Erin L. Young et al
EPI_ISL_2289827	USA/UT-UPHL-2103097050/2021	2021-01-14	North America	USA	Utah Public Health Laboratory	Utah Public Health Laboratory	Erin L. Young et al
EPI_ISL_1404023	USA/UT-UPHL-2103100307/2021	2021-01-21	North America	USA	Utah Public Health Laboratory	Utah Public Health Laboratory	Erin L. Young et al
EPI_ISL_1300583	USA/UT-UPHL-2103100715/2021	2021-02-15	North America	USA	Utah Public Health Laboratory	Utah Public Health Laboratory	Erin L. Young et al
EPI_ISL_1313760	USA/UT-UPHL-2103103752/2021	2021-01-20	North America	USA	Utah Public Health Laboratory	Utah Public Health Laboratory	Erin L. Young et al
EPI_ISL_1313741	USA/UT-UPHL-2103105924/2021	2021-01-20	North America	USA	Utah Public Health Laboratory	Utah Public Health Laboratory	Erin L. Young et al
EPI_ISL_2290020	USA/UT-UPHL-2103106112/2021	2021-01-22	North America	USA	Utah Public Health Laboratory	Utah Public Health Laboratory	Erin L. Young et al
EPI_ISL_2289813	USA/UT-UPHL-2103106656/2021	2021-01-22	North America	USA	Utah Public Health Laboratory	Utah Public Health Laboratory	Erin L. Young et al
EPI_ISL_1483196	USA/UT-UPHL-2103109113/2021	2021-01-22	North America	USA	Utah Public Health Laboratory	Utah Public Health Laboratory	Erin L. Young et al
EPI_ISL_1403983	USA/UT-UPHL-2103109244/2021	2021-01-22	North America	USA	Utah Public Health Laboratory	Utah Public Health Laboratory	Erin L. Young et al
EPI_ISL_1403981	USA/UT-UPHL-2103113930/2021	2021-01-22	North America	USA	Utah Public Health Laboratory	Utah Public Health Laboratory	Erin L. Young et al
EPI_ISL_1403848	USA/UT-UPHL-2103114790/2021	2021-03-06	North America	USA	Utah Public Health Laboratory	Utah Public Health Laboratory	Erin L. Young et al
EPI_ISL_1483090	USA/UT-UPHL-2103118113/2021	2021-03-12	North America	USA	Utah Public Health Laboratory	Utah Public Health Laboratory	Erin L. Young et al
EPI_ISL_1313813	USA/UT-UPHL-2103119280/2021	2021-01-24	North America	USA	Utah Public Health Laboratory	Utah Public Health Laboratory	Erin L. Young et al
EPI_ISL_2289861	USA/UT-UPHL-2103120038/2021	2021-01-13	North America	USA	Utah Public Health Laboratory	Utah Public Health Laboratory	Erin L. Young et al
EPI_ISL_1313833	USA/UT-UPHL-2103120842/2021	2021-01-19	North America	USA	Utah Public Health Laboratory	Utah Public Health Laboratory	Erin L. Young et al
EPI_ISL_1483171	USA/UT-UPHL-2103122109/2021	2021-01-13	North America	USA	Utah Public Health Laboratory	Utah Public Health Laboratory	Erin L. Young et al
EPI_ISL_1404077	USA/UT-UPHL-2103123043/2020	2020-08-20	North America	USA	Utah Public Health Laboratory	Utah Public Health Laboratory	Erin L. Young et al
EPI_ISL_1404096	USA/UT-UPHL-2103125538/2020	2020-08-19	North America	USA	Utah Public Health Laboratory	Utah Public Health Laboratory	Erin L. Young et al
EPI_ISL_1313747	USA/UT-UPHL-2103126547/2021	2021-01-20	North America	USA	Utah Public Health Laboratory	Utah Public Health Laboratory	Erin L. Young et al
EPI_ISL_1404041	USA/UT-UPHL-2103127296/2021	2021-01-20	North America	USA	Utah Public Health Laboratory	Utah Public Health Laboratory	Erin L. Young et al
EPI_ISL_1403982	USA/UT-UPHL-2103131753/2021	2021-01-22	North America	USA	Utah Public Health Laboratory	Utah Public Health Laboratory	Erin L. Young et al
EPI_ISL_1300635	USA/UT-UPHL-2103132587/2021	2021-02-19	North America	USA	Utah Public Health Laboratory	Utah Public Health Laboratory	Erin L. Young et al
EPI_ISL_1404079	USA/UT-UPHL-2103133625/2020	2020-08-20	North America	USA	Utah Public Health Laboratory	Utah Public Health Laboratory	Erin L. Young et al
EPI_ISL_1183742	USA/UT-UPHL-2103135206/2021	2021-01-24	North America	USA	Utah Public Health Laboratory	Utah Public Health Laboratory	Erin L. Young et al
EPI_ISL_1483149	USA/UT-UPHL-2103135849/2021	2021-01-19	North America	USA	Utah Public Health Laboratory	Utah Public Health Laboratory	Erin L. Young et al
EPI_ISL_2289986	USA/UT-UPHL-2103138307/2021	2021-01-22	North America	USA	Utah Public Health Laboratory	Utah Public Health Laboratory	Erin L. Young et al
EPI_ISL_1313749	USA/UT-UPHL-2103138703/2021	2021-01-20	North America	USA	Utah Public Health Laboratory	Utah Public Health Laboratory	Erin L. Young et al
EPI_ISL_1313734	USA/UT-UPHL-2103140561/2021	2021-01-20	North America	USA	Utah Public Health Laboratory	Utah Public Health Laboratory	Erin L. Young et al
EPI_ISL_1404007	USA/UT-UPHL-2103143333/2021	2021-01-21	North America	USA	Utah Public Health Laboratory	Utah Public Health Laboratory	Erin L. Young et al
EPI_ISL_1300610	USA/UT-UPHL-2103143484/2021	2021-02-12	North America	USA	Utah Public Health Laboratory	Utah Public Health Laboratory	Erin L. Young et al
EPI_ISL_1238872	USA/UT-UPHL-2103147562/2021	2021-03-02	North America	USA	Utah Public Health Laboratory	Utah Public Health Laboratory	Erin L. Young et al
EPI_ISL_1183736	USA/UT-UPHL-2103147728/2021	2021-01-24	North America	USA	Utah Public Health Laboratory	Utah Public Health Laboratory	Erin L. Young et al
EPI_ISL_1404062	USA/UT-UPHL-2103148184/2021	2021-01-20	North America	USA	Utah Public Health Laboratory	Utah Public Health Laboratory	Erin L. Young et al
EPI_ISL_2289885	USA/UT-UPHL-2103151364/2021	2021-01-17	North America	USA	Utah Public Health Laboratory	Utah Public Health Laboratory	Erin L. Young et al
EPI_ISL_1300597	USA/UT-UPHL-2103151860/2021	2021-02-16	North America	USA	Utah Public Health Laboratory	Utah Public Health Laboratory	Erin L. Young et al
EPI_ISL_1403947	USA/UT-UPHL-2103152557/2021	2021-01-22	North America	USA	Utah Public Health Laboratory	Utah Public Health Laboratory	Erin L. Young et al
EPI_ISL_1404075	USA/UT-UPHL-2103155000/2020	2020-08-20	North America	USA	Utah Public Health Laboratory	Utah Public Health Laboratory	Erin L. Young et al
EPI_ISL_1300612	USA/UT-UPHL-2103155535/2021	2021-02-13	North America	USA	Utah Public Health Laboratory	Utah Public Health Laboratory	Erin L. Young et al
EPI_ISL_1483186	USA/UT-UPHL-2103155757/2021	2021-01-13	North America	USA	Utah Public Health Laboratory	Utah Public Health Laboratory	Erin L. Young et al
EPI_ISL_1483178	USA/UT-UPHL-2103155867/2021	2021-01-13	North America	USA	Utah Public Health Laboratory	Utah Public Health Laboratory	Erin L. Young et al
EPI_ISL_1483185	USA/UT-UPHL-2103157835/2021	2021-01-13	North America	USA	Utah Public Health Laboratory	Utah Public Health Laboratory	Erin L. Young et al
EPI_ISL_1313798	USA/UT-UPHL-2103158785/2021	2021-01-26	North America	USA	Utah Public Health Laboratory	Utah Public Health Laboratory	Erin L. Young et al
EPI_ISL_2290022	USA/UT-UPHL-2103160581/2021	2021-01-22	North America	USA	Utah Public Health Laboratory	Utah Public Health Laboratory	Erin L. Young et al
EPI_ISL_1313795	USA/UT-UPHL-2103161600/2021	2021-01-26	North America	USA	Utah Public Health Laboratory	Utah Public Health Laboratory	Erin L. Young et al
EPI_ISL_1313872	USA/UT-UPHL-2103161883/2021	2021-01-20	North America	USA	Utah Public Health Laboratory	Utah Public Health Laboratory	Erin L. Young et al
EPI_ISL_2290009	USA/UT-UPHL-2103161894/2021	2021-01-22	North America	USA	Utah Public Health Laboratory	Utah Public Health Laboratory	Erin L. Young et al
EPI_ISL_1483088	USA/UT-UPHL-2103163914/2021	2021-03-11	North America	USA	Utah Public Health Laboratory	Utah Public Health Laboratory	Erin L. Young et al
EPI_ISL_1404036	USA/UT-UPHL-2103163979/2021	2021-01-20	North America	USA	Utah Public Health Laboratory	Utah Public Health Laboratory	Erin L. Young et al
EPI_ISL_1313879	USA/UT-UPHL-2103164111/2021	2021-01-23	North America	USA	Utah Public Health Laboratory	Utah Public Health Laboratory	Erin L. Young et al
EPI_ISL_2289976	USA/UT-UPHL-2103164308/2021	2021-01-22	North America	USA	Utah Public Health Laboratory	Utah Public Health Laboratory	Erin L. Young et al
EPI_ISL_1313725	USA/UT-UPHL-2103167270/2021	2021-01-20	North America	USA	Utah Public Health Laboratory	Utah Public Health Laboratory	Erin L. Young et al
EPI_ISL_2289773	USA/UT-UPHL-2103168001/2021	2021-03-21	North America	USA	Utah Public Health Laboratory	Utah Public Health Laboratory	Erin L. Young et al
EPI_ISL_1313850	USA/UT-UPHL-2103169804/2021	2021-02-03	North America	USA	Utah Public Health Laboratory	Utah Public Health Laboratory	Erin L. Young et al
EPI_ISL_1313723	USA/UT-UPHL-2103171127/2021	2021-01-26	North America	USA	Utah Public Health Laboratory	Utah Public Health Laboratory	Erin L. Young et al
EPI_ISL_1403901	USA/UT-UPHL-2103174059/2021	2021-02-26	North America	USA	Utah Public Health Laboratory	Utah Public Health Laboratory	Erin L. Young et al
EPI_ISL_1300557	USA/UT-UPHL-2103174397/2021	2021-02-22	North America	USA	Utah Public Health Laboratory	Utah Public Health Laboratory	Erin L. Young et al
EPI_ISL_1313800	USA/UT-UPHL-2103174612/2021	2021-01-26	North America	USA	Utah Public Health Laboratory	Utah Public Health Laboratory	Erin L. Young et al
EPI_ISL_1403831	USA/UT-UPHL-2103175633/2021	2021-03-06	North America	USA	Utah Public Health Laboratory	Utah Public Health Laboratory	Erin L. Young et al
EPI_ISL_1404027	USA/UT-UPHL-2103176182/2021	2021-01-21	North America	USA	Utah Public Health Laboratory	Utah Public Health Laboratory	Erin L. Young et al
EPI_ISL_1300569	USA/UT-UPHL-2103176611/2021	2021-02-18	North America	USA	Utah Public Health Laboratory	Utah Public Health Laboratory	Erin L. Young et al
EPI_ISL_1404026	USA/UT-UPHL-2103176821/2021	2021-01-21	North America	USA	Utah Public Health Laboratory	Utah Public Health Laboratory	Erin L. Young et al
EPI_ISL_2289865	USA/UT-UPHL-2103176875/2021	2021-01-13	North America	USA	Utah Public Health Laboratory	Utah Public Health Laboratory	Erin L. Young et al
EPI_ISL_1183722	USA/UT-UPHL-2103178295/2021	2021-01-24	North America	USA	Utah Public Health Laboratory	Utah Public Health Laboratory	Erin L. Young et al
EPI_ISL_1300633	USA/UT-UPHL-2103179414/2021	2021-02-18	North America	USA	Utah Public Health Laboratory	Utah Public Health Laboratory	Erin L. Young et al
EPI_ISL_1300588	USA/UT-UPHL-2103180514/2021	2021-02-13	North America	USA	Utah Public Health Laboratory	Utah Public Health Laboratory	Erin L. Young et al
EPI_ISL_1483184	USA/UT-UPHL-2103181255/2021	2021-01-13	North America	USA	Utah Public Health Laboratory	Utah Public Health Laboratory	Erin L. Young et al
EPI_ISL_1403845	USA/UT-UPHL-2103182506/2021	2021-03-07	North America	USA	Utah Public Health Laboratory	Utah Public Health Laboratory	Erin L. Young et al
EPI_ISL_2289915	USA/UT-UPHL-2103183585/2021	2021-01-21	North America	USA	Utah Public Health Laboratory	Utah Public Health Laboratory	Erin L. Young et al
EPI_ISL_2289801	USA/UT-UPHL-2103185811/2021	2021-03-22	North America	USA	Utah Public Health Laboratory	Utah Public Health Laboratory	Erin L. Young et al
EPI_ISL_1404100	USA/UT-UPHL-2103185985/2020	2020-08-18	North America	USA	Utah Public Health Laboratory	Utah Public Health Laboratory	Erin L. Young et al
EPI_ISL_1404081	USA/UT-UPHL-2103186121/2020	2020-08-20	North America	USA	Utah Public Health Laboratory	Utah Public Health Laboratory	Erin L. Young et al
EPI_ISL_1404005	USA/UT-UPHL-2103187830/2021	2021-01-21	North America	USA	Utah Public Health Laboratory	Utah Public Health Laboratory	Erin L. Young et al
EPI_ISL_1404065	USA/UT-UPHL-2103187890/2021	2021-01-02	North America	USA	Utah Public Health Laboratory	Utah Public Health Laboratory	Erin L. Young et al
EPI_ISL_1313810	USA/UT-UPHL-2103191431/2021	2021-01-24	North America	USA	Utah Public Health Laboratory	Utah Public Health Laboratory	Erin L. Young et al
EPI_ISL_1403871	USA/UT-UPHL-2103193171/2021	2021-02-23	North America	USA	Utah Public Health Laboratory	Utah Public Health Laboratory	Erin L. Young et al
EPI_ISL_1313793	USA/UT-UPHL-2103194083/2021	2021-01-26	North America	USA	Utah Public Health Laboratory	Utah Public Health Laboratory	Erin L. Young et al
EPI_ISL_1403854	USA/UT-UPHL-2103195691/2021	2021-03-04	North America	USA	Utah Public Health Laboratory	Utah Public Health Laboratory	Erin L. Young et al
EPI_ISL_1404045	USA/UT-UPHL-2103197655/2021	2021-01-20	North America	USA	Utah Public Health Laboratory	Utah Public Health Laboratory	Erin L. Young et al
EPI_ISL_1483201	USA/UT-UPHL-2103198018/2021	2021-03-10	North America	USA	Utah Public Health Laboratory	Utah Public Health Laboratory	Erin L. Young et al
EPI_ISL_1300563	USA/UT-UPHL-2103198916/2021	2021-02-20	North America	USA	Utah Public Health Laboratory	Utah Public Health Laboratory	Erin L. Young et al
EPI_ISL_1403887	USA/UT-UPHL-2103199528/2021	2021-03-08	North America	USA	Utah Public Health Laboratory	Utah Public Health Laboratory	Erin L. Young et al
EPI_ISL_1300552	USA/UT-UPHL-2103199714/2021	2021-02-18	North America	USA	Utah Public Health Laboratory	Utah Public Health Laboratory	Erin L. Young et al
EPI_ISL_2290018	USA/UT-UPHL-2103201147/2021	2021-01-26	North America	USA	Utah Public Health Laboratory	Utah Public Health Laboratory	Erin L. Young et al
EPI_ISL_1205350	USA/UT-UPHL-2103201702/2021	2021-01-19	North America	USA	Utah Public Health Laboratory	Utah Public Health Laboratory	Erin L. Young et al
EPI_ISL_1403876	USA/UT-UPHL-2103203721/2021	2021-01-20	North America	USA	Utah Public Health Laboratory	Utah Public Health Laboratory	Erin L. Young et al
EPI_ISL_1313726	USA/UT-UPHL-2103206782/2021	2021-01-20	North America	USA	Utah Public Health Laboratory	Utah Public Health Laboratory	Erin L. Young et al
EPI_ISL_2289990	USA/UT-UPHL-2103206951/2021	2021-01-26	North America	USA	Utah Public Health Laboratory	Utah Public Health Laboratory	Erin L. Young et al
EPI_ISL_1404090	USA/UT-UPHL-2103208753/2020	2020-08-19	North America	USA	Utah Public Health Laboratory	Utah Public Health Laboratory	Erin L. Young et al
EPI_ISL_1300628	USA/UT-UPHL-2103209935/2021	2021-02-17	North America	USA	Utah Public Health Laboratory	Utah Public Health Laboratory	Erin L. Young et al
EPI_ISL_1403843	USA/UT-UPHL-2103210302/2021	2021-03-08	North America	USA	Utah Public Health Laboratory	Utah Public Health Laboratory	Erin L. Young et al
EPI_ISL_1403905	USA/UT-UPHL-2103212475/2021	2021-02-25	North America	USA	Utah Public Health Laboratory	Utah Public Health Laboratory	Erin L. Young et al
EPI_ISL_1403834	USA/UT-UPHL-2103213922/2021	2021-03-04	North America	USA	Utah Public Health Laboratory	Utah Public Health Laboratory	Erin L. Young et al
EPI_ISL_1403956	USA/UT-UPHL-2103214294/2021	2021-01-22	North America	USA	Utah Public Health Laboratory	Utah Public Health Laboratory	Erin L. Young et al
EPI_ISL_1483174	USA/UT-UPHL-2103214357/2021	2021-01-13	North America	USA	Utah Public Health Laboratory	Utah Public Health Laboratory	Erin L. Young et al
EPI_ISL_1403899	USA/UT-UPHL-2103215105/2021	2021-03-04	North America	USA	Utah Public Health Laboratory	Utah Public Health Laboratory	Erin L. Young et al
EPI_ISL_1403889	USA/UT-UPHL-2103220027/2021	2021-03-06	North America	USA	Utah Public Health Laboratory	Utah Public Health Laboratory	Erin L. Young et al
EPI_ISL_1313866	USA/UT-UPHL-2103220162/2021	2021-02-03	North America	USA	Utah Public Health Laboratory	Utah Public Health Laboratory	Erin L. Young et al
EPI_ISL_1313851	USA/UT-UPHL-2103222131/2021	2021-01-19	North America	USA	Utah Public Health Laboratory	Utah Public Health Laboratory	Erin L. Young et al
EPI_ISL_1403868	USA/UT-UPHL-2103222476/2021	2021-02-23	North America	USA	Utah Public Health Laboratory	Utah Public Health Laboratory	Erin L. Young et al
EPI_ISL_2289873	USA/UT-UPHL-2103224763/2021	2021-01-13	North America	USA	Utah Public Health Laboratory	Utah Public Health Laboratory	Erin L. Young et al
EPI_ISL_2289917	USA/UT-UPHL-2103224956/2021	2021-01-21	North America	USA	Utah Public Health Laboratory	Utah Public Health Laboratory	Erin L. Young et al
EPI_ISL_1404040	USA/UT-UPHL-2103229035/2021	2021-01-20	North America	USA	Utah Public Health Laboratory	Utah Public Health Laboratory	Erin L. Young et al
EPI_ISL_1313750	USA/UT-UPHL-2103230033/2021	2021-01-20	North America	USA	Utah Public Health Laboratory	Utah Public Health Laboratory	Erin L. Young et al
EPI_ISL_1483205	USA/UT-UPHL-2103230414/2021	2021-01-14	North America	USA	Utah Public Health Laboratory	Utah Public Health Laboratory	Erin L. Young et al
EPI_ISL_1404089	USA/UT-UPHL-2103230647/2020	2020-08-19	North America	USA	Utah Public Health Laboratory	Utah Public Health Laboratory	Erin L. Young et al
EPI_ISL_2289969	USA/UT-UPHL-2103231155/2021	2021-01-22	North America	USA	Utah Public Health Laboratory	Utah Public Health Laboratory	Erin L. Young et al
EPI_ISL_1313827	USA/UT-UPHL-2103231409/2020	2020-09-02	North America	USA	Utah Public Health Laboratory	Utah Public Health Laboratory	Erin L. Young et al
EPI_ISL_1183724	USA/UT-UPHL-2103233228/2021	2021-01-24	North America	USA	Utah Public Health Laboratory	Utah Public Health Laboratory	Erin L. Young et al
EPI_ISL_1205169	USA/UT-UPHL-2103236515/2021	2021-01-25	North America	USA	Utah Public Health Laboratory	Utah Public Health Laboratory	Erin L. Young et al
EPI_ISL_1483183	USA/UT-UPHL-2103241731/2021	2021-01-13	North America	USA	Utah Public Health Laboratory	Utah Public Health Laboratory	Erin L. Young et al
EPI_ISL_1483120	USA/UT-UPHL-2103242878/2021	2021-01-13	North America	USA	Utah Public Health Laboratory	Utah Public Health Laboratory	Erin L. Young et al
EPI_ISL_1403862	USA/UT-UPHL-2103244546/2021	2021-03-04	North America	USA	Utah Public Health Laboratory	Utah Public Health Laboratory	Erin L. Young et al
EPI_ISL_1403976	USA/UT-UPHL-2103244607/2021	2021-01-22	North America	USA	Utah Public Health Laboratory	Utah Public Health Laboratory	Erin L. Young et al
EPI_ISL_1313727	USA/UT-UPHL-2103244901/2021	2021-01-20	North America	USA	Utah Public Health Laboratory	Utah Public Health Laboratory	Erin L. Young et al
EPI_ISL_1403931	USA/UT-UPHL-2103247395/2021	2021-02-20	North America	USA	Utah Public Health Laboratory	Utah Public Health Laboratory	Erin L. Young et al
EPI_ISL_1483192	USA/UT-UPHL-2103248150/2021	2021-01-22	North America	USA	Utah Public Health Laboratory	Utah Public Health Laboratory	Erin L. Young et al
EPI_ISL_1313764	USA/UT-UPHL-2103250708/2021	2021-01-20	North America	USA	Utah Public Health Laboratory	Utah Public Health Laboratory	Erin L. Young et al
EPI_ISL_1404082	USA/UT-UPHL-2103250916/2020	2020-08-20	North America	USA	Utah Public Health Laboratory	Utah Public Health Laboratory	Erin L. Young et al
EPI_ISL_2289797	USA/UT-UPHL-2103251909/2021	2021-03-21	North America	USA	Utah Public Health Laboratory	Utah Public Health Laboratory	Erin L. Young et al
EPI_ISL_1238895	USA/UT-UPHL-2103252721/2021	2021-03-03	North America	USA	Utah Public Health Laboratory	Utah Public Health Laboratory	Erin L. Young et al
EPI_ISL_1300609	USA/UT-UPHL-2103254197/2021	2021-02-12	North America	USA	Utah Public Health Laboratory	Utah Public Health Laboratory	Erin L. Young et al
EPI_ISL_1300596	USA/UT-UPHL-2103254665/2021	2021-02-16	North America	USA	Utah Public Health Laboratory	Utah Public Health Laboratory	Erin L. Young et al
EPI_ISL_1313784	USA/UT-UPHL-2103254858/2021	2021-01-26	North America	USA	Utah Public Health Laboratory	Utah Public Health Laboratory	Erin L. Young et al
EPI_ISL_1300640	USA/UT-UPHL-2103255454/2021	2021-02-22	North America	USA	Utah Public Health Laboratory	Utah Public Health Laboratory	Erin L. Young et al
EPI_ISL_1313812	USA/UT-UPHL-2103257156/2021	2021-01-24	North America	USA	Utah Public Health Laboratory	Utah Public Health Laboratory	Erin L. Young et al
EPI_ISL_2289790	USA/UT-UPHL-2103259194/2021	2021-03-19	North America	USA	Utah Public Health Laboratory	Utah Public Health Laboratory	Erin L. Young et al
EPI_ISL_1483124	USA/UT-UPHL-2103259281/2021	2021-01-13	North America	USA	Utah Public Health Laboratory	Utah Public Health Laboratory	Erin L. Young et al
EPI_ISL_1404039	USA/UT-UPHL-2103259570/2021	2021-01-20	North America	USA	Utah Public Health Laboratory	Utah Public Health Laboratory	Erin L. Young et al
EPI_ISL_2289768	USA/UT-UPHL-2103260403/2021	2021-01-22	North America	USA	Utah Public Health Laboratory	Utah Public Health Laboratory	Erin L. Young et al
EPI_ISL_1313766	USA/UT-UPHL-2103260778/2021	2021-01-20	North America	USA	Utah Public Health Laboratory	Utah Public Health Laboratory	Erin L. Young et al
EPI_ISL_1403963	USA/UT-UPHL-2103261071/2021	2021-01-22	North America	USA	Utah Public Health Laboratory	Utah Public Health Laboratory	Erin L. Young et al
EPI_ISL_2289957	USA/UT-UPHL-2103261457/2021	2021-01-21	North America	USA	Utah Public Health Laboratory	Utah Public Health Laboratory	Erin L. Young et al
EPI_ISL_1403935	USA/UT-UPHL-2103262108/2021	2021-01-23	North America	USA	Utah Public Health Laboratory	Utah Public Health Laboratory	Erin L. Young et al
EPI_ISL_1300546	USA/UT-UPHL-2103265331/2021	2021-02-19	North America	USA	Utah Public Health Laboratory	Utah Public Health Laboratory	Erin L. Young et al
EPI_ISL_1300568	USA/UT-UPHL-2103266557/2021	2021-02-19	North America	USA	Utah Public Health Laboratory	Utah Public Health Laboratory	Erin L. Young et al
EPI_ISL_1313841	USA/UT-UPHL-2103267548/2021	2021-01-14	North America	USA	Utah Public Health Laboratory	Utah Public Health Laboratory	Erin L. Young et al
EPI_ISL_2289936	USA/UT-UPHL-2103267697/2021	2021-01-21	North America	USA	Utah Public Health Laboratory	Utah Public Health Laboratory	Erin L. Young et al
EPI_ISL_2290017	USA/UT-UPHL-2103267812/2021	2021-01-22	North America	USA	Utah Public Health Laboratory	Utah Public Health Laboratory	Erin L. Young et al
EPI_ISL_1300576	USA/UT-UPHL-2103268149/2021	2021-02-16	North America	USA	Utah Public Health Laboratory	Utah Public Health Laboratory	Erin L. Young et al
EPI_ISL_1403909	USA/UT-UPHL-2103270252/2021	2021-02-25	North America	USA	Utah Public Health Laboratory	Utah Public Health Laboratory	Erin L. Young et al
EPI_ISL_2289854	USA/UT-UPHL-2103271228/2021	2021-01-13	North America	USA	Utah Public Health Laboratory	Utah Public Health Laboratory	Erin L. Young et al
EPI_ISL_1403955	USA/UT-UPHL-2103271494/2021	2021-01-22	North America	USA	Utah Public Health Laboratory	Utah Public Health Laboratory	Erin L. Young et al
EPI_ISL_1300560	USA/UT-UPHL-2103271516/2021	2021-02-20	North America	USA	Utah Public Health Laboratory	Utah Public Health Laboratory	Erin L. Young et al
EPI_ISL_1483163	USA/UT-UPHL-2103271779/2021	2021-01-19	North America	USA	Utah Public Health Laboratory	Utah Public Health Laboratory	Erin L. Young et al
EPI_ISL_1403846	USA/UT-UPHL-2103272384/2021	2021-03-07	North America	USA	Utah Public Health Laboratory	Utah Public Health Laboratory	Erin L. Young et al
EPI_ISL_1313765	USA/UT-UPHL-2103274593/2021	2021-01-20	North America	USA	Utah Public Health Laboratory	Utah Public Health Laboratory	Erin L. Young et al
EPI_ISL_1483077	USA/UT-UPHL-2103274682/2021	2021-03-09	North America	USA	Utah Public Health Laboratory	Utah Public Health Laboratory	Erin L. Young et al
EPI_ISL_1300549	USA/UT-UPHL-2103275580/2021	2021-02-20	North America	USA	Utah Public Health Laboratory	Utah Public Health Laboratory	Erin L. Young et al
EPI_ISL_1300615	USA/UT-UPHL-2103276771/2021	2021-02-16	North America	USA	Utah Public Health Laboratory	Utah Public Health Laboratory	Erin L. Young et al
EPI_ISL_1313878	USA/UT-UPHL-2103277099/2021	2021-01-23	North America	USA	Utah Public Health Laboratory	Utah Public Health Laboratory	Erin L. Young et al
EPI_ISL_1403940	USA/UT-UPHL-2103277667/2021	2021-01-22	North America	USA	Utah Public Health Laboratory	Utah Public Health Laboratory	Erin L. Young et al
EPI_ISL_1403851	USA/UT-UPHL-2103279995/2021	2021-03-05	North America	USA	Utah Public Health Laboratory	Utah Public Health Laboratory	Erin L. Young et al
EPI_ISL_2289949	USA/UT-UPHL-2103281036/2021	2021-01-21	North America	USA	Utah Public Health Laboratory	Utah Public Health Laboratory	Erin L. Young et al
EPI_ISL_2289819	USA/UT-UPHL-2103282588/2021	2021-01-14	North America	USA	Utah Public Health Laboratory	Utah Public Health Laboratory	Erin L. Young et al
EPI_ISL_1183725	USA/UT-UPHL-2103282928/2021	2021-01-24	North America	USA	Utah Public Health Laboratory	Utah Public Health Laboratory	Erin L. Young et al
EPI_ISL_1404017	USA/UT-UPHL-2103283099/2021	2021-01-21	North America	USA	Utah Public Health Laboratory	Utah Public Health Laboratory	Erin L. Young et al
EPI_ISL_1403954	USA/UT-UPHL-2103283560/2021	2021-01-22	North America	USA	Utah Public Health Laboratory	Utah Public Health Laboratory	Erin L. Young et al
EPI_ISL_1300624	USA/UT-UPHL-2103284947/2021	2021-02-17	North America	USA	Utah Public Health Laboratory	Utah Public Health Laboratory	Erin L. Young et al
EPI_ISL_2289974	USA/UT-UPHL-2103285354/2021	2021-01-22	North America	USA	Utah Public Health Laboratory	Utah Public Health Laboratory	Erin L. Young et al
EPI_ISL_1183741	USA/UT-UPHL-2103286437/2021	2021-01-24	North America	USA	Utah Public Health Laboratory	Utah Public Health Laboratory	Erin L. Young et al
EPI_ISL_1404015	USA/UT-UPHL-2103286772/2021	2021-01-21	North America	USA	Utah Public Health Laboratory	Utah Public Health Laboratory	Erin L. Young et al
EPI_ISL_1483080	USA/UT-UPHL-2103287265/2021	2021-03-09	North America	USA	Utah Public Health Laboratory	Utah Public Health Laboratory	Erin L. Young et al
EPI_ISL_2289805	USA/UT-UPHL-2103287486/2021	2021-03-21	North America	USA	Utah Public Health Laboratory	Utah Public Health Laboratory	Erin L. Young et al
EPI_ISL_1313754	USA/UT-UPHL-2103287505/2021	2021-01-20	North America	USA	Utah Public Health Laboratory	Utah Public Health Laboratory	Erin L. Young et al
EPI_ISL_2289828	USA/UT-UPHL-2103287858/2021	2021-01-14	North America	USA	Utah Public Health Laboratory	Utah Public Health Laboratory	Erin L. Young et al
EPI_ISL_1403833	USA/UT-UPHL-2103288933/2021	2021-03-05	North America	USA	Utah Public Health Laboratory	Utah Public Health Laboratory	Erin L. Young et al
EPI_ISL_1300637	USA/UT-UPHL-2103292536/2021	2021-02-19	North America	USA	Utah Public Health Laboratory	Utah Public Health Laboratory	Erin L. Young et al
EPI_ISL_1403885	USA/UT-UPHL-2103293976/2021	2021-03-08	North America	USA	Utah Public Health Laboratory	Utah Public Health Laboratory	Erin L. Young et al
EPI_ISL_1300559	USA/UT-UPHL-2103295141/2021	2021-02-20	North America	USA	Utah Public Health Laboratory	Utah Public Health Laboratory	Erin L. Young et al
EPI_ISL_1403978	USA/UT-UPHL-2103295591/2021	2021-01-22	North America	USA	Utah Public Health Laboratory	Utah Public Health Laboratory	Erin L. Young et al
EPI_ISL_1404013	USA/UT-UPHL-2103296175/2021	2021-01-21	North America	USA	Utah Public Health Laboratory	Utah Public Health Laboratory	Erin L. Young et al
EPI_ISL_1483182	USA/UT-UPHL-2103299497/2021	2021-01-13	North America	USA	Utah Public Health Laboratory	Utah Public Health Laboratory	Erin L. Young et al
EPI_ISL_1238869	USA/UT-UPHL-2103302403/2021	2021-03-01	North America	USA	Utah Public Health Laboratory	Utah Public Health Laboratory	Erin L. Young et al
EPI_ISL_1300622	USA/UT-UPHL-2103303493/2021	2021-02-16	North America	USA	Utah Public Health Laboratory	Utah Public Health Laboratory	Erin L. Young et al
EPI_ISL_1403946	USA/UT-UPHL-2103303636/2021	2021-01-22	North America	USA	Utah Public Health Laboratory	Utah Public Health Laboratory	Erin L. Young et al
EPI_ISL_1300586	USA/UT-UPHL-2103305447/2021	2021-02-13	North America	USA	Utah Public Health Laboratory	Utah Public Health Laboratory	Erin L. Young et al
EPI_ISL_1403863	USA/UT-UPHL-2103305500/2021	2021-03-04	North America	USA	Utah Public Health Laboratory	Utah Public Health Laboratory	Erin L. Young et al
EPI_ISL_1403860	USA/UT-UPHL-2103305580/2021	2021-03-05	North America	USA	Utah Public Health Laboratory	Utah Public Health Laboratory	Erin L. Young et al
EPI_ISL_1313824	USA/UT-UPHL-2103307835/2021	2021-01-24	North America	USA	Utah Public Health Laboratory	Utah Public Health Laboratory	Erin L. Young et al
EPI_ISL_1483106	USA/UT-UPHL-2103309407/2021	2021-03-12	North America	USA	Utah Public Health Laboratory	Utah Public Health Laboratory	Erin L. Young et al
EPI_ISL_1300630	USA/UT-UPHL-2103312657/2021	2021-02-18	North America	USA	Utah Public Health Laboratory	Utah Public Health Laboratory	Erin L. Young et al
EPI_ISL_1403949	USA/UT-UPHL-2103313350/2021	2021-01-22	North America	USA	Utah Public Health Laboratory	Utah Public Health Laboratory	Erin L. Young et al
EPI_ISL_1313775	USA/UT-UPHL-2103313829/2021	2021-01-20	North America	USA	Utah Public Health Laboratory	Utah Public Health Laboratory	Erin L. Young et al
EPI_ISL_2289826	USA/UT-UPHL-2103314195/2021	2021-01-14	North America	USA	Utah Public Health Laboratory	Utah Public Health Laboratory	Erin L. Young et al
EPI_ISL_1313731	USA/UT-UPHL-2103315133/2021	2021-01-20	North America	USA	Utah Public Health Laboratory	Utah Public Health Laboratory	Erin L. Young et al
EPI_ISL_1403879	USA/UT-UPHL-2103316094/2021	2021-02-20	North America	USA	Utah Public Health Laboratory	Utah Public Health Laboratory	Erin L. Young et al
EPI_ISL_1483150	USA/UT-UPHL-2103316170/2021	2021-01-19	North America	USA	Utah Public Health Laboratory	Utah Public Health Laboratory	Erin L. Young et al
EPI_ISL_1483076	USA/UT-UPHL-2103316600/2021	2021-01-13	North America	USA	Utah Public Health Laboratory	Utah Public Health Laboratory	Erin L. Young et al
EPI_ISL_1404085	USA/UT-UPHL-2103316668/2020	2020-08-20	North America	USA	Utah Public Health Laboratory	Utah Public Health Laboratory	Erin L. Young et al
EPI_ISL_1404074	USA/UT-UPHL-2103316786/2020	2020-08-20	North America	USA	Utah Public Health Laboratory	Utah Public Health Laboratory	Erin L. Young et al
EPI_ISL_2289952	USA/UT-UPHL-2103317022/2021	2021-01-21	North America	USA	Utah Public Health Laboratory	Utah Public Health Laboratory	Erin L. Young et al
EPI_ISL_1313864	USA/UT-UPHL-2103318965/2021	2021-01-19	North America	USA	Utah Public Health Laboratory	Utah Public Health Laboratory	Erin L. Young et al
EPI_ISL_2289975	USA/UT-UPHL-2103320611/2021	2021-01-26	North America	USA	Utah Public Health Laboratory	Utah Public Health Laboratory	Erin L. Young et al
EPI_ISL_2290006	USA/UT-UPHL-2103321026/2021	2021-01-22	North America	USA	Utah Public Health Laboratory	Utah Public Health Laboratory	Erin L. Young et al
EPI_ISL_1483159	USA/UT-UPHL-2103321151/2021	2021-01-19	North America	USA	Utah Public Health Laboratory	Utah Public Health Laboratory	Erin L. Young et al
EPI_ISL_1404104	USA/UT-UPHL-2103323668/2020	2020-08-16	North America	USA	Utah Public Health Laboratory	Utah Public Health Laboratory	Erin L. Young et al
EPI_ISL_1403985	USA/UT-UPHL-2103323708/2021	2021-01-22	North America	USA	Utah Public Health Laboratory	Utah Public Health Laboratory	Erin L. Young et al
EPI_ISL_1403852	USA/UT-UPHL-2103324462/2021	2021-03-04	North America	USA	Utah Public Health Laboratory	Utah Public Health Laboratory	Erin L. Young et al
EPI_ISL_1313804	USA/UT-UPHL-2103326123/2021	2021-01-26	North America	USA	Utah Public Health Laboratory	Utah Public Health Laboratory	Erin L. Young et al
EPI_ISL_1183733	USA/UT-UPHL-2103326352/2021	2021-01-24	North America	USA	Utah Public Health Laboratory	Utah Public Health Laboratory	Erin L. Young et al
EPI_ISL_1483117	USA/UT-UPHL-2103326917/2021	2021-01-12	North America	USA	Utah Public Health Laboratory	Utah Public Health Laboratory	Erin L. Young et al
EPI_ISL_1404029	USA/UT-UPHL-2103327423/2021	2021-01-21	North America	USA	Utah Public Health Laboratory	Utah Public Health Laboratory	Erin L. Young et al
EPI_ISL_1483078	USA/UT-UPHL-2103328580/2021	2021-01-19	North America	USA	Utah Public Health Laboratory	Utah Public Health Laboratory	Erin L. Young et al
EPI_ISL_1183754	USA/UT-UPHL-2103329881/2021	2021-01-24	North America	USA	Utah Public Health Laboratory	Utah Public Health Laboratory	Erin L. Young et al
EPI_ISL_1483151	USA/UT-UPHL-2103330810/2021	2021-01-04	North America	USA	Utah Public Health Laboratory	Utah Public Health Laboratory	Erin L. Young et al
EPI_ISL_1483133	USA/UT-UPHL-2103331395/2021	2021-01-19	North America	USA	Utah Public Health Laboratory	Utah Public Health Laboratory	Erin L. Young et al
EPI_ISL_1300618	USA/UT-UPHL-2103332349/2021	2021-02-16	North America	USA	Utah Public Health Laboratory	Utah Public Health Laboratory	Erin L. Young et al
EPI_ISL_1483115	USA/UT-UPHL-2103333538/2021	2021-01-12	North America	USA	Utah Public Health Laboratory	Utah Public Health Laboratory	Erin L. Young et al
EPI_ISL_1183756	USA/UT-UPHL-2103333619/2021	2021-01-24	North America	USA	Utah Public Health Laboratory	Utah Public Health Laboratory	Erin L. Young et al
EPI_ISL_1404088	USA/UT-UPHL-2103333911/2020	2020-08-19	North America	USA	Utah Public Health Laboratory	Utah Public Health Laboratory	Erin L. Young et al
EPI_ISL_2289944	USA/UT-UPHL-2103334876/2021	2021-01-21	North America	USA	Utah Public Health Laboratory	Utah Public Health Laboratory	Erin L. Young et al
EPI_ISL_1313748	USA/UT-UPHL-2103335803/2021	2021-01-20	North America	USA	Utah Public Health Laboratory	Utah Public Health Laboratory	Erin L. Young et al
EPI_ISL_1404068	USA/UT-UPHL-2103336036/2020	2020-12-31	North America	USA	Utah Public Health Laboratory	Utah Public Health Laboratory	Erin L. Young et al
EPI_ISL_2289992	USA/UT-UPHL-2103338502/2021	2021-01-22	North America	USA	Utah Public Health Laboratory	Utah Public Health Laboratory	Erin L. Young et al
EPI_ISL_1403838	USA/UT-UPHL-2103340322/2021	2021-03-10	North America	USA	Utah Public Health Laboratory	Utah Public Health Laboratory	Erin L. Young et al
EPI_ISL_1403911	USA/UT-UPHL-2103341901/2021	2021-02-24	North America	USA	Utah Public Health Laboratory	Utah Public Health Laboratory	Erin L. Young et al
EPI_ISL_1404009	USA/UT-UPHL-2103344715/2021	2021-01-21	North America	USA	Utah Public Health Laboratory	Utah Public Health Laboratory	Erin L. Young et al
EPI_ISL_2289782	USA/UT-UPHL-2103345718/2021	2021-03-19	North America	USA	Utah Public Health Laboratory	Utah Public Health Laboratory	Erin L. Young et al
EPI_ISL_2290033	USA/UT-UPHL-2103346451/2021	2021-03-19	North America	USA	Utah Public Health Laboratory	Utah Public Health Laboratory	Erin L. Young et al
EPI_ISL_2289824	USA/UT-UPHL-2103346578/2021	2021-01-14	North America	USA	Utah Public Health Laboratory	Utah Public Health Laboratory	Erin L. Young et al
EPI_ISL_2289984	USA/UT-UPHL-2103346668/2021	2021-01-22	North America	USA	Utah Public Health Laboratory	Utah Public Health Laboratory	Erin L. Young et al
EPI_ISL_1483119	USA/UT-UPHL-2103347046/2021	2021-01-13	North America	USA	Utah Public Health Laboratory	Utah Public Health Laboratory	Erin L. Young et al
EPI_ISL_1300594	USA/UT-UPHL-2103347737/2021	2021-02-22	North America	USA	Utah Public Health Laboratory	Utah Public Health Laboratory	Erin L. Young et al
EPI_ISL_1313880	USA/UT-UPHL-2103351304/2021	2021-01-23	North America	USA	Utah Public Health Laboratory	Utah Public Health Laboratory	Erin L. Young et al
EPI_ISL_2289981	USA/UT-UPHL-2103352267/2021	2021-01-22	North America	USA	Utah Public Health Laboratory	Utah Public Health Laboratory	Erin L. Young et al
EPI_ISL_1483165	USA/UT-UPHL-2103352325/2021	2021-01-19	North America	USA	Utah Public Health Laboratory	Utah Public Health Laboratory	Erin L. Young et al
EPI_ISL_2289852	USA/UT-UPHL-2103352775/2021	2021-01-13	North America	USA	Utah Public Health Laboratory	Utah Public Health Laboratory	Erin L. Young et al
EPI_ISL_1403967	USA/UT-UPHL-2103353416/2021	2021-01-22	North America	USA	Utah Public Health Laboratory	Utah Public Health Laboratory	Erin L. Young et al
EPI_ISL_1483157	USA/UT-UPHL-2103354342/2021	2021-01-19	North America	USA	Utah Public Health Laboratory	Utah Public Health Laboratory	Erin L. Young et al
EPI_ISL_1300599	USA/UT-UPHL-2103354987/2021	2021-02-16	North America	USA	Utah Public Health Laboratory	Utah Public Health Laboratory	Erin L. Young et al
EPI_ISL_1404020	USA/UT-UPHL-2103356065/2021	2021-01-21	North America	USA	Utah Public Health Laboratory	Utah Public Health Laboratory	Erin L. Young et al
EPI_ISL_2289804	USA/UT-UPHL-2103357101/2021	2021-03-22	North America	USA	Utah Public Health Laboratory	Utah Public Health Laboratory	Erin L. Young et al
EPI_ISL_1300575	USA/UT-UPHL-2103360042/2021	2021-02-16	North America	USA	Utah Public Health Laboratory	Utah Public Health Laboratory	Erin L. Young et al
EPI_ISL_1403965	USA/UT-UPHL-2103360660/2021	2021-01-22	North America	USA	Utah Public Health Laboratory	Utah Public Health Laboratory	Erin L. Young et al
EPI_ISL_1403872	USA/UT-UPHL-2103361295/2021	2021-02-23	North America	USA	Utah Public Health Laboratory	Utah Public Health Laboratory	Erin L. Young et al
EPI_ISL_2289806	USA/UT-UPHL-2103362213/2021	2021-03-21	North America	USA	Utah Public Health Laboratory	Utah Public Health Laboratory	Erin L. Young et al
EPI_ISL_1313830	USA/UT-UPHL-2103362266/2020	2020-09-09	North America	USA	Utah Public Health Laboratory	Utah Public Health Laboratory	Erin L. Young et al
EPI_ISL_1300634	USA/UT-UPHL-2103362355/2021	2021-02-19	North America	USA	Utah Public Health Laboratory	Utah Public Health Laboratory	Erin L. Young et al
EPI_ISL_1483091	USA/UT-UPHL-2103363964/2021	2021-03-13	North America	USA	Utah Public Health Laboratory	Utah Public Health Laboratory	Erin L. Young et al
EPI_ISL_1313855	USA/UT-UPHL-2103366136/2021	2021-01-19	North America	USA	Utah Public Health Laboratory	Utah Public Health Laboratory	Erin L. Young et al
EPI_ISL_1403992	USA/UT-UPHL-2103367240/2021	2021-01-22	North America	USA	Utah Public Health Laboratory	Utah Public Health Laboratory	Erin L. Young et al
EPI_ISL_1403972	USA/UT-UPHL-2103368238/2021	2021-01-22	North America	USA	Utah Public Health Laboratory	Utah Public Health Laboratory	Erin L. Young et al
EPI_ISL_1483136	USA/UT-UPHL-2103369559/2021	2021-01-13	North America	USA	Utah Public Health Laboratory	Utah Public Health Laboratory	Erin L. Young et al
EPI_ISL_2289799	USA/UT-UPHL-2103370410/2021	2021-03-22	North America	USA	Utah Public Health Laboratory	Utah Public Health Laboratory	Erin L. Young et al
EPI_ISL_1404076	USA/UT-UPHL-2103371341/2020	2020-08-20	North America	USA	Utah Public Health Laboratory	Utah Public Health Laboratory	Erin L. Young et al
EPI_ISL_1403960	USA/UT-UPHL-2103372801/2021	2021-01-22	North America	USA	Utah Public Health Laboratory	Utah Public Health Laboratory	Erin L. Young et al
EPI_ISL_1300620	USA/UT-UPHL-2103373749/2021	2021-02-16	North America	USA	Utah Public Health Laboratory	Utah Public Health Laboratory	Erin L. Young et al
EPI_ISL_2289834	USA/UT-UPHL-2103375105/2021	2021-01-14	North America	USA	Utah Public Health Laboratory	Utah Public Health Laboratory	Erin L. Young et al
EPI_ISL_2289971	USA/UT-UPHL-2103375265/2021	2021-01-22	North America	USA	Utah Public Health Laboratory	Utah Public Health Laboratory	Erin L. Young et al
EPI_ISL_1483131	USA/UT-UPHL-2103375680/2021	2021-01-13	North America	USA	Utah Public Health Laboratory	Utah Public Health Laboratory	Erin L. Young et al
EPI_ISL_1403961	USA/UT-UPHL-2103376053/2021	2021-01-22	North America	USA	Utah Public Health Laboratory	Utah Public Health Laboratory	Erin L. Young et al
EPI_ISL_1300604	USA/UT-UPHL-2103377024/2021	2021-02-08	North America	USA	Utah Public Health Laboratory	Utah Public Health Laboratory	Erin L. Young et al
EPI_ISL_2289945	USA/UT-UPHL-2103377595/2021	2021-01-21	North America	USA	Utah Public Health Laboratory	Utah Public Health Laboratory	Erin L. Young et al
EPI_ISL_1300639	USA/UT-UPHL-2103377711/2021	2021-02-21	North America	USA	Utah Public Health Laboratory	Utah Public Health Laboratory	Erin L. Young et al
EPI_ISL_1483206	USA/UT-UPHL-2103379443/2021	2021-01-22	North America	USA	Utah Public Health Laboratory	Utah Public Health Laboratory	Erin L. Young et al
EPI_ISL_2289902	USA/UT-UPHL-2103379683/2021	2021-01-21	North America	USA	Utah Public Health Laboratory	Utah Public Health Laboratory	Erin L. Young et al
EPI_ISL_1403945	USA/UT-UPHL-2103379709/2021	2021-01-22	North America	USA	Utah Public Health Laboratory	Utah Public Health Laboratory	Erin L. Young et al
EPI_ISL_2289823	USA/UT-UPHL-2103380579/2021	2021-01-14	North America	USA	Utah Public Health Laboratory	Utah Public Health Laboratory	Erin L. Young et al
EPI_ISL_1403943	USA/UT-UPHL-2103380768/2021	2021-01-22	North America	USA	Utah Public Health Laboratory	Utah Public Health Laboratory	Erin L. Young et al
EPI_ISL_1483199	USA/UT-UPHL-2103380849/2021	2021-03-09	North America	USA	Utah Public Health Laboratory	Utah Public Health Laboratory	Erin L. Young et al
EPI_ISL_2289938	USA/UT-UPHL-2103383540/2021	2021-01-21	North America	USA	Utah Public Health Laboratory	Utah Public Health Laboratory	Erin L. Young et al
EPI_ISL_1404014	USA/UT-UPHL-2103384806/2021	2021-01-21	North America	USA	Utah Public Health Laboratory	Utah Public Health Laboratory	Erin L. Young et al
EPI_ISL_1403996	USA/UT-UPHL-2103385456/2021	2021-01-22	North America	USA	Utah Public Health Laboratory	Utah Public Health Laboratory	Erin L. Young et al
EPI_ISL_1403970	USA/UT-UPHL-2103387448/2021	2021-01-22	North America	USA	Utah Public Health Laboratory	Utah Public Health Laboratory	Erin L. Young et al
EPI_ISL_1300623	USA/UT-UPHL-2103388881/2021	2021-02-17	North America	USA	Utah Public Health Laboratory	Utah Public Health Laboratory	Erin L. Young et al
EPI_ISL_1403957	USA/UT-UPHL-2103390480/2021	2021-01-22	North America	USA	Utah Public Health Laboratory	Utah Public Health Laboratory	Erin L. Young et al
EPI_ISL_1313778	USA/UT-UPHL-2103391146/2021	2021-01-20	North America	USA	Utah Public Health Laboratory	Utah Public Health Laboratory	Erin L. Young et al
EPI_ISL_1403974	USA/UT-UPHL-2103391746/2021	2021-01-22	North America	USA	Utah Public Health Laboratory	Utah Public Health Laboratory	Erin L. Young et al
EPI_ISL_1183740	USA/UT-UPHL-2103392895/2021	2021-01-24	North America	USA	Utah Public Health Laboratory	Utah Public Health Laboratory	Erin L. Young et al
EPI_ISL_1404056	USA/UT-UPHL-2103393568/2021	2021-01-20	North America	USA	Utah Public Health Laboratory	Utah Public Health Laboratory	Erin L. Young et al
EPI_ISL_2289973	USA/UT-UPHL-2103394017/2021	2021-01-22	North America	USA	Utah Public Health Laboratory	Utah Public Health Laboratory	Erin L. Young et al
EPI_ISL_1300556	USA/UT-UPHL-2103394338/2021	2021-02-22	North America	USA	Utah Public Health Laboratory	Utah Public Health Laboratory	Erin L. Young et al
EPI_ISL_1483169	USA/UT-UPHL-2103394340/2021	2021-01-13	North America	USA	Utah Public Health Laboratory	Utah Public Health Laboratory	Erin L. Young et al
EPI_ISL_1313839	USA/UT-UPHL-2103395335/2021	2021-01-13	North America	USA	Utah Public Health Laboratory	Utah Public Health Laboratory	Erin L. Young et al
EPI_ISL_1404054	USA/UT-UPHL-2103396231/2021	2021-01-20	North America	USA	Utah Public Health Laboratory	Utah Public Health Laboratory	Erin L. Young et al
EPI_ISL_2289867	USA/UT-UPHL-2103396659/2021	2021-01-13	North America	USA	Utah Public Health Laboratory	Utah Public Health Laboratory	Erin L. Young et al
EPI_ISL_1483083	USA/UT-UPHL-2103398318/2021	2021-03-10	North America	USA	Utah Public Health Laboratory	Utah Public Health Laboratory	Erin L. Young et al
EPI_ISL_1483084	USA/UT-UPHL-2103399526/2021	2021-03-10	North America	USA	Utah Public Health Laboratory	Utah Public Health Laboratory	Erin L. Young et al
EPI_ISL_1404052	USA/UT-UPHL-2103399530/2021	2021-01-20	North America	USA	Utah Public Health Laboratory	Utah Public Health Laboratory	Erin L. Young et al
EPI_ISL_1238890	USA/UT-UPHL-2103400754/2021	2021-01-14	North America	USA	Utah Public Health Laboratory	Utah Public Health Laboratory	Erin L. Young et al
EPI_ISL_1238845	USA/UT-UPHL-2103401515/2021	2021-01-12	North America	USA	Utah Public Health Laboratory	Utah Public Health Laboratory	Erin L. Young et al
EPI_ISL_1313720	USA/UT-UPHL-2103404018/2021	2021-01-19	North America	USA	Utah Public Health Laboratory	Utah Public Health Laboratory	Erin L. Young et al
EPI_ISL_1300544	USA/UT-UPHL-2103404711/2021	2021-02-15	North America	USA	Utah Public Health Laboratory	Utah Public Health Laboratory	Erin L. Young et al
EPI_ISL_1404025	USA/UT-UPHL-2103406147/2021	2021-01-21	North America	USA	Utah Public Health Laboratory	Utah Public Health Laboratory	Erin L. Young et al
EPI_ISL_1403964	USA/UT-UPHL-2103406343/2021	2021-01-22	North America	USA	Utah Public Health Laboratory	Utah Public Health Laboratory	Erin L. Young et al
EPI_ISL_2290026	USA/UT-UPHL-2103406404/2021	2021-01-14	North America	USA	Utah Public Health Laboratory	Utah Public Health Laboratory	Erin L. Young et al
EPI_ISL_2289784	USA/UT-UPHL-2103406509/2021	2021-03-19	North America	USA	Utah Public Health Laboratory	Utah Public Health Laboratory	Erin L. Young et al
EPI_ISL_1483158	USA/UT-UPHL-2103408461/2021	2021-01-19	North America	USA	Utah Public Health Laboratory	Utah Public Health Laboratory	Erin L. Young et al
EPI_ISL_1300593	USA/UT-UPHL-2103409560/2021	2021-02-22	North America	USA	Utah Public Health Laboratory	Utah Public Health Laboratory	Erin L. Young et al
EPI_ISL_1403942	USA/UT-UPHL-2103409931/2021	2021-01-22	North America	USA	Utah Public Health Laboratory	Utah Public Health Laboratory	Erin L. Young et al
EPI_ISL_1313881	USA/UT-UPHL-2103410265/2021	2021-01-20	North America	USA	Utah Public Health Laboratory	Utah Public Health Laboratory	Erin L. Young et al
EPI_ISL_1403903	USA/UT-UPHL-2103410447/2021	2021-02-26	North America	USA	Utah Public Health Laboratory	Utah Public Health Laboratory	Erin L. Young et al
EPI_ISL_1313802	USA/UT-UPHL-2103412405/2021	2021-01-26	North America	USA	Utah Public Health Laboratory	Utah Public Health Laboratory	Erin L. Young et al
EPI_ISL_1404084	USA/UT-UPHL-2103413329/2020	2020-08-20	North America	USA	Utah Public Health Laboratory	Utah Public Health Laboratory	Erin L. Young et al
EPI_ISL_2289980	USA/UT-UPHL-2103415397/2021	2021-01-22	North America	USA	Utah Public Health Laboratory	Utah Public Health Laboratory	Erin L. Young et al
EPI_ISL_1404012	USA/UT-UPHL-2103417577/2021	2021-01-21	North America	USA	Utah Public Health Laboratory	Utah Public Health Laboratory	Erin L. Young et al
EPI_ISL_1300550	USA/UT-UPHL-2103417587/2021	2021-02-20	North America	USA	Utah Public Health Laboratory	Utah Public Health Laboratory	Erin L. Young et al
EPI_ISL_2289956	USA/UT-UPHL-2103420463/2021	2021-01-21	North America	USA	Utah Public Health Laboratory	Utah Public Health Laboratory	Erin L. Young et al
EPI_ISL_2289814	USA/UT-UPHL-2103421893/2021	2021-01-26	North America	USA	Utah Public Health Laboratory	Utah Public Health Laboratory	Erin L. Young et al
EPI_ISL_1403966	USA/UT-UPHL-2103422488/2021	2021-01-22	North America	USA	Utah Public Health Laboratory	Utah Public Health Laboratory	Erin L. Young et al
EPI_ISL_1313737	USA/UT-UPHL-2103423784/2021	2021-01-20	North America	USA	Utah Public Health Laboratory	Utah Public Health Laboratory	Erin L. Young et al
EPI_ISL_2289965	USA/UT-UPHL-2103423954/2021	2021-01-22	North America	USA	Utah Public Health Laboratory	Utah Public Health Laboratory	Erin L. Young et al
EPI_ISL_2289882	USA/UT-UPHL-2103424476/2021	2021-01-15	North America	USA	Utah Public Health Laboratory	Utah Public Health Laboratory	Erin L. Young et al
EPI_ISL_2289847	USA/UT-UPHL-2103424550/2021	2021-01-13	North America	USA	Utah Public Health Laboratory	Utah Public Health Laboratory	Erin L. Young et al
EPI_ISL_2289816	USA/UT-UPHL-2103424890/2021	2021-01-13	North America	USA	Utah Public Health Laboratory	Utah Public Health Laboratory	Erin L. Young et al
EPI_ISL_1483139	USA/UT-UPHL-2103425155/2021	2021-01-19	North America	USA	Utah Public Health Laboratory	Utah Public Health Laboratory	Erin L. Young et al
EPI_ISL_1483099	USA/UT-UPHL-2103426440/2021	2021-03-09	North America	USA	Utah Public Health Laboratory	Utah Public Health Laboratory	Erin L. Young et al
EPI_ISL_2289930	USA/UT-UPHL-2103426952/2021	2021-01-21	North America	USA	Utah Public Health Laboratory	Utah Public Health Laboratory	Erin L. Young et al
EPI_ISL_1238850	USA/UT-UPHL-2103427397/2021	2021-01-12	North America	USA	Utah Public Health Laboratory	Utah Public Health Laboratory	Erin L. Young et al
EPI_ISL_1404021	USA/UT-UPHL-2103428239/2021	2021-01-21	North America	USA	Utah Public Health Laboratory	Utah Public Health Laboratory	Erin L. Young et al
EPI_ISL_1313829	USA/UT-UPHL-2103428858/2020	2020-08-22	North America	USA	Utah Public Health Laboratory	Utah Public Health Laboratory	Erin L. Young et al
EPI_ISL_1404033	USA/UT-UPHL-2103431275/2021	2021-01-20	North America	USA	Utah Public Health Laboratory	Utah Public Health Laboratory	Erin L. Young et al
EPI_ISL_1403925	USA/UT-UPHL-2103433249/2021	2021-02-22	North America	USA	Utah Public Health Laboratory	Utah Public Health Laboratory	Erin L. Young et al
EPI_ISL_1483097	USA/UT-UPHL-2103433349/2021	2021-03-12	North America	USA	Utah Public Health Laboratory	Utah Public Health Laboratory	Erin L. Young et al
EPI_ISL_1313792	USA/UT-UPHL-2103434527/2021	2021-01-26	North America	USA	Utah Public Health Laboratory	Utah Public Health Laboratory	Erin L. Young et al
EPI_ISL_1313740	USA/UT-UPHL-2103435429/2021	2021-01-20	North America	USA	Utah Public Health Laboratory	Utah Public Health Laboratory	Erin L. Young et al
EPI_ISL_1404016	USA/UT-UPHL-2103436978/2021	2021-01-21	North America	USA	Utah Public Health Laboratory	Utah Public Health Laboratory	Erin L. Young et al
EPI_ISL_1483107	USA/UT-UPHL-2103439556/2021	2021-03-12	North America	USA	Utah Public Health Laboratory	Utah Public Health Laboratory	Erin L. Young et al
EPI_ISL_1300636	USA/UT-UPHL-2103442535/2021	2021-02-19	North America	USA	Utah Public Health Laboratory	Utah Public Health Laboratory	Erin L. Young et al
EPI_ISL_1403959	USA/UT-UPHL-2103443648/2021	2021-01-22	North America	USA	Utah Public Health Laboratory	Utah Public Health Laboratory	Erin L. Young et al
EPI_ISL_1300574	USA/UT-UPHL-2103445399/2021	2021-02-18	North America	USA	Utah Public Health Laboratory	Utah Public Health Laboratory	Erin L. Young et al
EPI_ISL_1313735	USA/UT-UPHL-2103447367/2021	2021-01-20	North America	USA	Utah Public Health Laboratory	Utah Public Health Laboratory	Erin L. Young et al
EPI_ISL_1403920	USA/UT-UPHL-2103447386/2021	2021-02-23	North America	USA	Utah Public Health Laboratory	Utah Public Health Laboratory	Erin L. Young et al
EPI_ISL_2290013	USA/UT-UPHL-2103447631/2021	2021-01-22	North America	USA	Utah Public Health Laboratory	Utah Public Health Laboratory	Erin L. Young et al
EPI_ISL_2289958	USA/UT-UPHL-2103448356/2021	2021-01-22	North America	USA	Utah Public Health Laboratory	Utah Public Health Laboratory	Erin L. Young et al
EPI_ISL_1300632	USA/UT-UPHL-2103451381/2021	2021-02-18	North America	USA	Utah Public Health Laboratory	Utah Public Health Laboratory	Erin L. Young et al
EPI_ISL_1404061	USA/UT-UPHL-2103451613/2021	2021-01-20	North America	USA	Utah Public Health Laboratory	Utah Public Health Laboratory	Erin L. Young et al
EPI_ISL_1313814	USA/UT-UPHL-2103454802/2021	2021-01-24	North America	USA	Utah Public Health Laboratory	Utah Public Health Laboratory	Erin L. Young et al
EPI_ISL_1300621	USA/UT-UPHL-2103455064/2021	2021-02-16	North America	USA	Utah Public Health Laboratory	Utah Public Health Laboratory	Erin L. Young et al
EPI_ISL_1483138	USA/UT-UPHL-2103455396/2021	2021-01-19	North America	USA	Utah Public Health Laboratory	Utah Public Health Laboratory	Erin L. Young et al
EPI_ISL_1403835	USA/UT-UPHL-2103455744/2021	2021-03-04	North America	USA	Utah Public Health Laboratory	Utah Public Health Laboratory	Erin L. Young et al
EPI_ISL_1403830	USA/UT-UPHL-2103457255/2021	2021-03-10	North America	USA	Utah Public Health Laboratory	Utah Public Health Laboratory	Erin L. Young et al
EPI_ISL_2289999	USA/UT-UPHL-2103460706/2021	2021-01-22	North America	USA	Utah Public Health Laboratory	Utah Public Health Laboratory	Erin L. Young et al
EPI_ISL_2290000	USA/UT-UPHL-2103461053/2021	2021-01-22	North America	USA	Utah Public Health Laboratory	Utah Public Health Laboratory	Erin L. Young et al
EPI_ISL_1403869	USA/UT-UPHL-2103462969/2021	2021-01-21	North America	USA	Utah Public Health Laboratory	Utah Public Health Laboratory	Erin L. Young et al
EPI_ISL_1313867	USA/UT-UPHL-2103464824/2021	2021-01-19	North America	USA	Utah Public Health Laboratory	Utah Public Health Laboratory	Erin L. Young et al
EPI_ISL_1313806	USA/UT-UPHL-2103465822/2021	2021-01-26	North America	USA	Utah Public Health Laboratory	Utah Public Health Laboratory	Erin L. Young et al
EPI_ISL_1300572	USA/UT-UPHL-2103467539/2021	2021-02-19	North America	USA	Utah Public Health Laboratory	Utah Public Health Laboratory	Erin L. Young et al
EPI_ISL_1313853	USA/UT-UPHL-2103467639/2021	2021-01-19	North America	USA	Utah Public Health Laboratory	Utah Public Health Laboratory	Erin L. Young et al
EPI_ISL_1183762	USA/UT-UPHL-2103469319/2021	2021-01-24	North America	USA	Utah Public Health Laboratory	Utah Public Health Laboratory	Erin L. Young et al
EPI_ISL_1300547	USA/UT-UPHL-2103469488/2021	2021-02-16	North America	USA	Utah Public Health Laboratory	Utah Public Health Laboratory	Erin L. Young et al
EPI_ISL_2289929	USA/UT-UPHL-2103469581/2021	2021-01-21	North America	USA	Utah Public Health Laboratory	Utah Public Health Laboratory	Erin L. Young et al
EPI_ISL_1404097	USA/UT-UPHL-2103469663/2020	2020-08-19	North America	USA	Utah Public Health Laboratory	Utah Public Health Laboratory	Erin L. Young et al
EPI_ISL_1483166	USA/UT-UPHL-2103470112/2021	2021-01-19	North America	USA	Utah Public Health Laboratory	Utah Public Health Laboratory	Erin L. Young et al
EPI_ISL_1205191	USA/UT-UPHL-2103470634/2020	2020-08-18	North America	USA	Utah Public Health Laboratory	Utah Public Health Laboratory	Erin L. Young et al
EPI_ISL_1403902	USA/UT-UPHL-2103472029/2021	2021-02-26	North America	USA	Utah Public Health Laboratory	Utah Public Health Laboratory	Erin L. Young et al
EPI_ISL_1483102	USA/UT-UPHL-2103472261/2021	2021-03-09	North America	USA	Utah Public Health Laboratory	Utah Public Health Laboratory	Erin L. Young et al
EPI_ISL_1183726	USA/UT-UPHL-2103472370/2021	2021-01-24	North America	USA	Utah Public Health Laboratory	Utah Public Health Laboratory	Erin L. Young et al
EPI_ISL_2289909	USA/UT-UPHL-2103472538/2021	2021-01-21	North America	USA	Utah Public Health Laboratory	Utah Public Health Laboratory	Erin L. Young et al
EPI_ISL_1404072	USA/UT-UPHL-2103474097/2020	2020-08-21	North America	USA	Utah Public Health Laboratory	Utah Public Health Laboratory	Erin L. Young et al
EPI_ISL_2289858	USA/UT-UPHL-2103474636/2021	2021-01-13	North America	USA	Utah Public Health Laboratory	Utah Public Health Laboratory	Erin L. Young et al
EPI_ISL_1300578	USA/UT-UPHL-2103475904/2021	2021-02-18	North America	USA	Utah Public Health Laboratory	Utah Public Health Laboratory	Erin L. Young et al
EPI_ISL_1300564	USA/UT-UPHL-2103476450/2021	2021-02-20	North America	USA	Utah Public Health Laboratory	Utah Public Health Laboratory	Erin L. Young et al
EPI_ISL_1403918	USA/UT-UPHL-2103476858/2021	2021-02-23	North America	USA	Utah Public Health Laboratory	Utah Public Health Laboratory	Erin L. Young et al
EPI_ISL_1483075	USA/UT-UPHL-2103477453/2021	2021-01-13	North America	USA	Utah Public Health Laboratory	Utah Public Health Laboratory	Erin L. Young et al
EPI_ISL_1404046	USA/UT-UPHL-2103479920/2021	2021-01-20	North America	USA	Utah Public Health Laboratory	Utah Public Health Laboratory	Erin L. Young et al
EPI_ISL_1483100	USA/UT-UPHL-2103483841/2021	2021-01-13	North America	USA	Utah Public Health Laboratory	Utah Public Health Laboratory	Erin L. Young et al
EPI_ISL_2289870	USA/UT-UPHL-2103484829/2021	2021-01-13	North America	USA	Utah Public Health Laboratory	Utah Public Health Laboratory	Erin L. Young et al
EPI_ISL_1483086	USA/UT-UPHL-2103486885/2021	2021-03-12	North America	USA	Utah Public Health Laboratory	Utah Public Health Laboratory	Erin L. Young et al
EPI_ISL_1403841	USA/UT-UPHL-2103487318/2021	2021-03-10	North America	USA	Utah Public Health Laboratory	Utah Public Health Laboratory	Erin L. Young et al
EPI_ISL_1403944	USA/UT-UPHL-2103491815/2021	2021-01-22	North America	USA	Utah Public Health Laboratory	Utah Public Health Laboratory	Erin L. Young et al
EPI_ISL_2290007	USA/UT-UPHL-2103495089/2021	2021-01-22	North America	USA	Utah Public Health Laboratory	Utah Public Health Laboratory	Erin L. Young et al
EPI_ISL_1313809	USA/UT-UPHL-2103495560/2021	2021-01-26	North America	USA	Utah Public Health Laboratory	Utah Public Health Laboratory	Erin L. Young et al
EPI_ISL_1483154	USA/UT-UPHL-2103499304/2021	2021-01-19	North America	USA	Utah Public Health Laboratory	Utah Public Health Laboratory	Erin L. Young et al
EPI_ISL_1483144	USA/UT-UPHL-2103499756/2021	2021-01-19	North America	USA	Utah Public Health Laboratory	Utah Public Health Laboratory	Erin L. Young et al
EPI_ISL_1403975	USA/UT-UPHL-2103502504/2021	2021-01-22	North America	USA	Utah Public Health Laboratory	Utah Public Health Laboratory	Erin L. Young et al
EPI_ISL_2289953	USA/UT-UPHL-2103502575/2021	2021-01-21	North America	USA	Utah Public Health Laboratory	Utah Public Health Laboratory	Erin L. Young et al
EPI_ISL_1483143	USA/UT-UPHL-2103504309/2021	2021-01-13	North America	USA	Utah Public Health Laboratory	Utah Public Health Laboratory	Erin L. Young et al
EPI_ISL_1483137	USA/UT-UPHL-2103505874/2021	2021-01-19	North America	USA	Utah Public Health Laboratory	Utah Public Health Laboratory	Erin L. Young et al
EPI_ISL_1238843	USA/UT-UPHL-2103506420/2021	2021-01-12	North America	USA	Utah Public Health Laboratory	Utah Public Health Laboratory	Erin L. Young et al
EPI_ISL_1404094	USA/UT-UPHL-2103507761/2020	2020-08-19	North America	USA	Utah Public Health Laboratory	Utah Public Health Laboratory	Erin L. Young et al
EPI_ISL_1313736	USA/UT-UPHL-2103507901/2021	2021-01-20	North America	USA	Utah Public Health Laboratory	Utah Public Health Laboratory	Erin L. Young et al
EPI_ISL_1403927	USA/UT-UPHL-2103508110/2021	2021-02-20	North America	USA	Utah Public Health Laboratory	Utah Public Health Laboratory	Erin L. Young et al
EPI_ISL_2289770	USA/UT-UPHL-2103509253/2021	2021-03-20	North America	USA	Utah Public Health Laboratory	Utah Public Health Laboratory	Erin L. Young et al
EPI_ISL_1238899	USA/UT-UPHL-2103510334/2021	2021-03-03	North America	USA	Utah Public Health Laboratory	Utah Public Health Laboratory	Erin L. Young et al
EPI_ISL_1300571	USA/UT-UPHL-2103510814/2021	2021-02-19	North America	USA	Utah Public Health Laboratory	Utah Public Health Laboratory	Erin L. Young et al
EPI_ISL_1300565	USA/UT-UPHL-2103510903/2021	2021-02-22	North America	USA	Utah Public Health Laboratory	Utah Public Health Laboratory	Erin L. Young et al
EPI_ISL_1313717	USA/UT-UPHL-2103511865/2021	2021-02-03	North America	USA	Utah Public Health Laboratory	Utah Public Health Laboratory	Erin L. Young et al
EPI_ISL_1313828	USA/UT-UPHL-2103512542/2020	2020-09-02	North America	USA	Utah Public Health Laboratory	Utah Public Health Laboratory	Erin L. Young et al
EPI_ISL_1483093	USA/UT-UPHL-2103512991/2021	2021-03-13	North America	USA	Utah Public Health Laboratory	Utah Public Health Laboratory	Erin L. Young et al
EPI_ISL_1313742	USA/UT-UPHL-2103513497/2021	2021-01-20	North America	USA	Utah Public Health Laboratory	Utah Public Health Laboratory	Erin L. Young et al
EPI_ISL_1483092	USA/UT-UPHL-2103514456/2021	2021-03-13	North America	USA	Utah Public Health Laboratory	Utah Public Health Laboratory	Erin L. Young et al
EPI_ISL_2290032	USA/UT-UPHL-2103514786/2021	2021-03-17	North America	USA	Utah Public Health Laboratory	Utah Public Health Laboratory	Erin L. Young et al
EPI_ISL_1403926	USA/UT-UPHL-2103515918/2021	2021-02-20	North America	USA	Utah Public Health Laboratory	Utah Public Health Laboratory	Erin L. Young et al
EPI_ISL_1483177	USA/UT-UPHL-2103517728/2021	2021-01-13	North America	USA	Utah Public Health Laboratory	Utah Public Health Laboratory	Erin L. Young et al
EPI_ISL_1404078	USA/UT-UPHL-2103518109/2020	2020-08-20	North America	USA	Utah Public Health Laboratory	Utah Public Health Laboratory	Erin L. Young et al
EPI_ISL_1183755	USA/UT-UPHL-2103518173/2021	2021-01-24	North America	USA	Utah Public Health Laboratory	Utah Public Health Laboratory	Erin L. Young et al
EPI_ISL_1404064	USA/UT-UPHL-2103520164/2021	2021-01-03	North America	USA	Utah Public Health Laboratory	Utah Public Health Laboratory	Erin L. Young et al
EPI_ISL_1403906	USA/UT-UPHL-2103520621/2021	2021-02-25	North America	USA	Utah Public Health Laboratory	Utah Public Health Laboratory	Erin L. Young et al
EPI_ISL_1404069	USA/UT-UPHL-2103520839/2020	2020-12-10	North America	USA	Utah Public Health Laboratory	Utah Public Health Laboratory	Erin L. Young et al
EPI_ISL_1403936	USA/UT-UPHL-2103521370/2021	2021-01-23	North America	USA	Utah Public Health Laboratory	Utah Public Health Laboratory	Erin L. Young et al
EPI_ISL_1313796	USA/UT-UPHL-2103521846/2021	2021-01-26	North America	USA	Utah Public Health Laboratory	Utah Public Health Laboratory	Erin L. Young et al
EPI_ISL_1313871	USA/UT-UPHL-2103522366/2021	2021-01-19	North America	USA	Utah Public Health Laboratory	Utah Public Health Laboratory	Erin L. Young et al
EPI_ISL_1238871	USA/UT-UPHL-2103526295/2021	2021-03-02	North America	USA	Utah Public Health Laboratory	Utah Public Health Laboratory	Erin L. Young et al
EPI_ISL_1403865	USA/UT-UPHL-2103527781/2021	2021-03-07	North America	USA	Utah Public Health Laboratory	Utah Public Health Laboratory	Erin L. Young et al
EPI_ISL_1183751	USA/UT-UPHL-2103529611/2021	2021-01-24	North America	USA	Utah Public Health Laboratory	Utah Public Health Laboratory	Erin L. Young et al
EPI_ISL_1313870	USA/UT-UPHL-2103530242/2021	2021-01-23	North America	USA	Utah Public Health Laboratory	Utah Public Health Laboratory	Erin L. Young et al
EPI_ISL_1313728	USA/UT-UPHL-2103531330/2021	2021-01-20	North America	USA	Utah Public Health Laboratory	Utah Public Health Laboratory	Erin L. Young et al
EPI_ISL_2289893	USA/UT-UPHL-2103533476/2021	2021-01-17	North America	USA	Utah Public Health Laboratory	Utah Public Health Laboratory	Erin L. Young et al
EPI_ISL_1483204	USA/UT-UPHL-2103534516/2021	2021-01-14	North America	USA	Utah Public Health Laboratory	Utah Public Health Laboratory	Erin L. Young et al
EPI_ISL_1313843	USA/UT-UPHL-2103535116/2021	2021-02-02	North America	USA	Utah Public Health Laboratory	Utah Public Health Laboratory	Erin L. Young et al
EPI_ISL_1183739	USA/UT-UPHL-2103535434/2021	2021-01-24	North America	USA	Utah Public Health Laboratory	Utah Public Health Laboratory	Erin L. Young et al
EPI_ISL_2289963	USA/UT-UPHL-2103535784/2021	2021-01-22	North America	USA	Utah Public Health Laboratory	Utah Public Health Laboratory	Erin L. Young et al
EPI_ISL_1404092	USA/UT-UPHL-2103536188/2020	2020-08-19	North America	USA	Utah Public Health Laboratory	Utah Public Health Laboratory	Erin L. Young et al
EPI_ISL_1483135	USA/UT-UPHL-2103538051/2021	2021-01-19	North America	USA	Utah Public Health Laboratory	Utah Public Health Laboratory	Erin L. Young et al
EPI_ISL_1403873	USA/UT-UPHL-2103540660/2021	2021-02-23	North America	USA	Utah Public Health Laboratory	Utah Public Health Laboratory	Erin L. Young et al
EPI_ISL_1313730	USA/UT-UPHL-2103542289/2021	2021-01-20	North America	USA	Utah Public Health Laboratory	Utah Public Health Laboratory	Erin L. Young et al
EPI_ISL_1483180	USA/UT-UPHL-2103544143/2021	2021-01-13	North America	USA	Utah Public Health Laboratory	Utah Public Health Laboratory	Erin L. Young et al
EPI_ISL_1403897	USA/UT-UPHL-2103544172/2021	2021-03-04	North America	USA	Utah Public Health Laboratory	Utah Public Health Laboratory	Erin L. Young et al
EPI_ISL_1483193	USA/UT-UPHL-2103544944/2021	2021-01-22	North America	USA	Utah Public Health Laboratory	Utah Public Health Laboratory	Erin L. Young et al
EPI_ISL_1483179	USA/UT-UPHL-2103546518/2021	2021-01-13	North America	USA	Utah Public Health Laboratory	Utah Public Health Laboratory	Erin L. Young et al
EPI_ISL_1404034	USA/UT-UPHL-2103546694/2021	2021-01-20	North America	USA	Utah Public Health Laboratory	Utah Public Health Laboratory	Erin L. Young et al
EPI_ISL_1404028	USA/UT-UPHL-2103548846/2021	2021-01-21	North America	USA	Utah Public Health Laboratory	Utah Public Health Laboratory	Erin L. Young et al
EPI_ISL_1183728	USA/UT-UPHL-2103549392/2021	2021-01-24	North America	USA	Utah Public Health Laboratory	Utah Public Health Laboratory	Erin L. Young et al
EPI_ISL_1313719	USA/UT-UPHL-2103550327/2021	2021-01-20	North America	USA	Utah Public Health Laboratory	Utah Public Health Laboratory	Erin L. Young et al
EPI_ISL_1404002	USA/UT-UPHL-2103552467/2021	2021-01-21	North America	USA	Utah Public Health Laboratory	Utah Public Health Laboratory	Erin L. Young et al
EPI_ISL_1403847	USA/UT-UPHL-2103552988/2021	2021-03-06	North America	USA	Utah Public Health Laboratory	Utah Public Health Laboratory	Erin L. Young et al
EPI_ISL_2289818	USA/UT-UPHL-2103554769/2021	2021-01-14	North America	USA	Utah Public Health Laboratory	Utah Public Health Laboratory	Erin L. Young et al
EPI_ISL_2289783	USA/UT-UPHL-2103555388/2021	2021-03-19	North America	USA	Utah Public Health Laboratory	Utah Public Health Laboratory	Erin L. Young et al
EPI_ISL_2289851	USA/UT-UPHL-2103555590/2021	2021-01-13	North America	USA	Utah Public Health Laboratory	Utah Public Health Laboratory	Erin L. Young et al
EPI_ISL_1238870	USA/UT-UPHL-2103556513/2021	2021-03-01	North America	USA	Utah Public Health Laboratory	Utah Public Health Laboratory	Erin L. Young et al
EPI_ISL_1300617	USA/UT-UPHL-2103557780/2021	2021-02-16	North America	USA	Utah Public Health Laboratory	Utah Public Health Laboratory	Erin L. Young et al
EPI_ISL_2289903	USA/UT-UPHL-2103557927/2021	2021-01-21	North America	USA	Utah Public Health Laboratory	Utah Public Health Laboratory	Erin L. Young et al
EPI_ISL_1313846	USA/UT-UPHL-2103558830/2021	2021-02-02	North America	USA	Utah Public Health Laboratory	Utah Public Health Laboratory	Erin L. Young et al
EPI_ISL_2290024	USA/UT-UPHL-2103559150/2021	2021-01-26	North America	USA	Utah Public Health Laboratory	Utah Public Health Laboratory	Erin L. Young et al
EPI_ISL_1483141	USA/UT-UPHL-2103560575/2021	2021-01-19	North America	USA	Utah Public Health Laboratory	Utah Public Health Laboratory	Erin L. Young et al
EPI_ISL_2289869	USA/UT-UPHL-2103560706/2021	2021-01-13	North America	USA	Utah Public Health Laboratory	Utah Public Health Laboratory	Erin L. Young et al
EPI_ISL_1483122	USA/UT-UPHL-2103561034/2021	2021-01-13	North America	USA	Utah Public Health Laboratory	Utah Public Health Laboratory	Erin L. Young et al
EPI_ISL_1313826	USA/UT-UPHL-2103563105/2020	2020-09-08	North America	USA	Utah Public Health Laboratory	Utah Public Health Laboratory	Erin L. Young et al
EPI_ISL_2289866	USA/UT-UPHL-2103563913/2021	2021-01-13	North America	USA	Utah Public Health Laboratory	Utah Public Health Laboratory	Erin L. Young et al
EPI_ISL_1183730	USA/UT-UPHL-2103564177/2021	2021-01-24	North America	USA	Utah Public Health Laboratory	Utah Public Health Laboratory	Erin L. Young et al
EPI_ISL_1313714	USA/UT-UPHL-2103566167/2021	2021-01-26	North America	USA	Utah Public Health Laboratory	Utah Public Health Laboratory	Erin L. Young et al
EPI_ISL_1183732	USA/UT-UPHL-2103567667/2021	2021-01-24	North America	USA	Utah Public Health Laboratory	Utah Public Health Laboratory	Erin L. Young et al
EPI_ISL_1313817	USA/UT-UPHL-2103568253/2021	2021-01-24	North America	USA	Utah Public Health Laboratory	Utah Public Health Laboratory	Erin L. Young et al
EPI_ISL_1183765	USA/UT-UPHL-2103568484/2021	2021-01-24	North America	USA	Utah Public Health Laboratory	Utah Public Health Laboratory	Erin L. Young et al
EPI_ISL_1300626	USA/UT-UPHL-2103568598/2021	2021-02-17	North America	USA	Utah Public Health Laboratory	Utah Public Health Laboratory	Erin L. Young et al
EPI_ISL_1300627	USA/UT-UPHL-2103569027/2021	2021-02-17	North America	USA	Utah Public Health Laboratory	Utah Public Health Laboratory	Erin L. Young et al
EPI_ISL_1313831	USA/UT-UPHL-2103570764/2021	2021-01-19	North America	USA	Utah Public Health Laboratory	Utah Public Health Laboratory	Erin L. Young et al
EPI_ISL_1483172	USA/UT-UPHL-2103573169/2021	2021-01-05	North America	USA	Utah Public Health Laboratory	Utah Public Health Laboratory	Erin L. Young et al
EPI_ISL_1300595	USA/UT-UPHL-2103573207/2021	2021-02-23	North America	USA	Utah Public Health Laboratory	Utah Public Health Laboratory	Erin L. Young et al
EPI_ISL_1404053	USA/UT-UPHL-2103574452/2021	2021-01-20	North America	USA	Utah Public Health Laboratory	Utah Public Health Laboratory	Erin L. Young et al
EPI_ISL_1404091	USA/UT-UPHL-2103576398/2020	2020-08-19	North America	USA	Utah Public Health Laboratory	Utah Public Health Laboratory	Erin L. Young et al
EPI_ISL_1313825	USA/UT-UPHL-2103576725/2021	2021-01-27	North America	USA	Utah Public Health Laboratory	Utah Public Health Laboratory	Erin L. Young et al
EPI_ISL_1483156	USA/UT-UPHL-2103576737/2021	2021-01-19	North America	USA	Utah Public Health Laboratory	Utah Public Health Laboratory	Erin L. Young et al
EPI_ISL_2290021	USA/UT-UPHL-2103577175/2021	2021-01-26	North America	USA	Utah Public Health Laboratory	Utah Public Health Laboratory	Erin L. Young et al
EPI_ISL_1300608	USA/UT-UPHL-2103578674/2021	2021-02-12	North America	USA	Utah Public Health Laboratory	Utah Public Health Laboratory	Erin L. Young et al
EPI_ISL_1403890	USA/UT-UPHL-2103580018/2021	2021-03-05	North America	USA	Utah Public Health Laboratory	Utah Public Health Laboratory	Erin L. Young et al
EPI_ISL_1313743	USA/UT-UPHL-2103581228/2021	2021-01-20	North America	USA	Utah Public Health Laboratory	Utah Public Health Laboratory	Erin L. Young et al
EPI_ISL_2290030	USA/UT-UPHL-2103581463/2021	2021-03-19	North America	USA	Utah Public Health Laboratory	Utah Public Health Laboratory	Erin L. Young et al
EPI_ISL_1403881	USA/UT-UPHL-2103582094/2021	2021-03-08	North America	USA	Utah Public Health Laboratory	Utah Public Health Laboratory	Erin L. Young et al
EPI_ISL_1483134	USA/UT-UPHL-2103585791/2021	2021-01-13	North America	USA	Utah Public Health Laboratory	Utah Public Health Laboratory	Erin L. Young et al
EPI_ISL_1313755	USA/UT-UPHL-2103586936/2021	2021-01-20	North America	USA	Utah Public Health Laboratory	Utah Public Health Laboratory	Erin L. Young et al
EPI_ISL_1300585	USA/UT-UPHL-2103587310/2021	2021-02-15	North America	USA	Utah Public Health Laboratory	Utah Public Health Laboratory	Erin L. Young et al
EPI_ISL_2289962	USA/UT-UPHL-2103587517/2021	2021-01-22	North America	USA	Utah Public Health Laboratory	Utah Public Health Laboratory	Erin L. Young et al
EPI_ISL_1483112	USA/UT-UPHL-2103587543/2021	2021-03-10	North America	USA	Utah Public Health Laboratory	Utah Public Health Laboratory	Erin L. Young et al
EPI_ISL_1403864	USA/UT-UPHL-2103588578/2021	2021-03-09	North America	USA	Utah Public Health Laboratory	Utah Public Health Laboratory	Erin L. Young et al
EPI_ISL_1404105	USA/UT-UPHL-2103590127/2020	2020-08-16	North America	USA	Utah Public Health Laboratory	Utah Public Health Laboratory	Erin L. Young et al
EPI_ISL_1483190	USA/UT-UPHL-2103591080/2021	2021-01-22	North America	USA	Utah Public Health Laboratory	Utah Public Health Laboratory	Erin L. Young et al
EPI_ISL_1238881	USA/UT-UPHL-2103591879/2021	2021-01-14	North America	USA	Utah Public Health Laboratory	Utah Public Health Laboratory	Erin L. Young et al
EPI_ISL_2289838	USA/UT-UPHL-2103594931/2021	2021-01-13	North America	USA	Utah Public Health Laboratory	Utah Public Health Laboratory	Erin L. Young et al
EPI_ISL_2289792	USA/UT-UPHL-2103597532/2021	2021-03-20	North America	USA	Utah Public Health Laboratory	Utah Public Health Laboratory	Erin L. Young et al
EPI_ISL_1300555	USA/UT-UPHL-2103598735/2021	2021-02-16	North America	USA	Utah Public Health Laboratory	Utah Public Health Laboratory	Erin L. Young et al
EPI_ISL_1313721	USA/UT-UPHL-2103599358/2021	2021-01-13	North America	USA	Utah Public Health Laboratory	Utah Public Health Laboratory	Erin L. Young et al
EPI_ISL_1483191	USA/UT-UPHL-2103600333/2021	2021-01-22	North America	USA	Utah Public Health Laboratory	Utah Public Health Laboratory	Erin L. Young et al
EPI_ISL_2289829	USA/UT-UPHL-2103600615/2021	2021-01-14	North America	USA	Utah Public Health Laboratory	Utah Public Health Laboratory	Erin L. Young et al
EPI_ISL_1313869	USA/UT-UPHL-2103601121/2020	2020-09-09	North America	USA	Utah Public Health Laboratory	Utah Public Health Laboratory	Erin L. Young et al
EPI_ISL_1483128	USA/UT-UPHL-2103601623/2021	2021-01-13	North America	USA	Utah Public Health Laboratory	Utah Public Health Laboratory	Erin L. Young et al
EPI_ISL_1403995	USA/UT-UPHL-2103602074/2021	2021-01-22	North America	USA	Utah Public Health Laboratory	Utah Public Health Laboratory	Erin L. Young et al
EPI_ISL_1313781	USA/UT-UPHL-2103602184/2021	2021-01-26	North America	USA	Utah Public Health Laboratory	Utah Public Health Laboratory	Erin L. Young et al
EPI_ISL_1483087	USA/UT-UPHL-2103603252/2021	2021-03-12	North America	USA	Utah Public Health Laboratory	Utah Public Health Laboratory	Erin L. Young et al
EPI_ISL_1403984	USA/UT-UPHL-2103603688/2021	2021-01-22	North America	USA	Utah Public Health Laboratory	Utah Public Health Laboratory	Erin L. Young et al
EPI_ISL_1404067	USA/UT-UPHL-2103603901/2020	2020-12-31	North America	USA	Utah Public Health Laboratory	Utah Public Health Laboratory	Erin L. Young et al
EPI_ISL_1404043	USA/UT-UPHL-2103604754/2021	2021-01-20	North America	USA	Utah Public Health Laboratory	Utah Public Health Laboratory	Erin L. Young et al
EPI_ISL_1403913	USA/UT-UPHL-2103606711/2021	2021-02-24	North America	USA	Utah Public Health Laboratory	Utah Public Health Laboratory	Erin L. Young et al
EPI_ISL_1483101	USA/UT-UPHL-2103606854/2021	2021-01-19	North America	USA	Utah Public Health Laboratory	Utah Public Health Laboratory	Erin L. Young et al
EPI_ISL_1483082	USA/UT-UPHL-2103609815/2021	2021-03-10	North America	USA	Utah Public Health Laboratory	Utah Public Health Laboratory	Erin L. Young et al
EPI_ISL_1300548	USA/UT-UPHL-2103610648/2021	2021-02-22	North America	USA	Utah Public Health Laboratory	Utah Public Health Laboratory	Erin L. Young et al
EPI_ISL_1300561	USA/UT-UPHL-2103611353/2021	2021-02-20	North America	USA	Utah Public Health Laboratory	Utah Public Health Laboratory	Erin L. Young et al
EPI_ISL_1313770	USA/UT-UPHL-2103611524/2021	2021-01-20	North America	USA	Utah Public Health Laboratory	Utah Public Health Laboratory	Erin L. Young et al
EPI_ISL_1403894	USA/UT-UPHL-2103613719/2021	2021-03-05	North America	USA	Utah Public Health Laboratory	Utah Public Health Laboratory	Erin L. Young et al
EPI_ISL_1483121	USA/UT-UPHL-2103615373/2021	2021-01-13	North America	USA	Utah Public Health Laboratory	Utah Public Health Laboratory	Erin L. Young et al
EPI_ISL_1403900	USA/UT-UPHL-2103615892/2021	2021-03-02	North America	USA	Utah Public Health Laboratory	Utah Public Health Laboratory	Erin L. Young et al
EPI_ISL_1205308	USA/UT-UPHL-2103616182/2021	2021-01-19	North America	USA	Utah Public Health Laboratory	Utah Public Health Laboratory	Erin L. Young et al
EPI_ISL_1313799	USA/UT-UPHL-2103618773/2021	2021-01-26	North America	USA	Utah Public Health Laboratory	Utah Public Health Laboratory	Erin L. Young et al
EPI_ISL_1403859	USA/UT-UPHL-2103623142/2021	2021-03-06	North America	USA	Utah Public Health Laboratory	Utah Public Health Laboratory	Erin L. Young et al
EPI_ISL_1404038	USA/UT-UPHL-2103625214/2021	2021-01-20	North America	USA	Utah Public Health Laboratory	Utah Public Health Laboratory	Erin L. Young et al
EPI_ISL_1403998	USA/UT-UPHL-2103625264/2021	2021-01-21	North America	USA	Utah Public Health Laboratory	Utah Public Health Laboratory	Erin L. Young et al
EPI_ISL_2290001	USA/UT-UPHL-2103625627/2021	2021-01-22	North America	USA	Utah Public Health Laboratory	Utah Public Health Laboratory	Erin L. Young et al
EPI_ISL_1403915	USA/UT-UPHL-2103626429/2021	2021-02-24	North America	USA	Utah Public Health Laboratory	Utah Public Health Laboratory	Erin L. Young et al
EPI_ISL_1313834	USA/UT-UPHL-2103626534/2021	2021-01-11	North America	USA	Utah Public Health Laboratory	Utah Public Health Laboratory	Erin L. Young et al
EPI_ISL_1403988	USA/UT-UPHL-2103626914/2021	2021-01-22	North America	USA	Utah Public Health Laboratory	Utah Public Health Laboratory	Erin L. Young et al
EPI_ISL_1183761	USA/UT-UPHL-2103627632/2021	2021-01-24	North America	USA	Utah Public Health Laboratory	Utah Public Health Laboratory	Erin L. Young et al
EPI_ISL_1404059	USA/UT-UPHL-2103629936/2021	2021-01-20	North America	USA	Utah Public Health Laboratory	Utah Public Health Laboratory	Erin L. Young et al
EPI_ISL_1403877	USA/UT-UPHL-2103630553/2021	2021-01-22	North America	USA	Utah Public Health Laboratory	Utah Public Health Laboratory	Erin L. Young et al
EPI_ISL_1483104	USA/UT-UPHL-2103632823/2021	2021-03-09	North America	USA	Utah Public Health Laboratory	Utah Public Health Laboratory	Erin L. Young et al
EPI_ISL_1404011	USA/UT-UPHL-2103633198/2021	2021-01-21	North America	USA	Utah Public Health Laboratory	Utah Public Health Laboratory	Erin L. Young et al
EPI_ISL_1313876	USA/UT-UPHL-2103634048/2021	2021-01-23	North America	USA	Utah Public Health Laboratory	Utah Public Health Laboratory	Erin L. Young et al
EPI_ISL_2289874	USA/UT-UPHL-2103635937/2021	2021-01-13	North America	USA	Utah Public Health Laboratory	Utah Public Health Laboratory	Erin L. Young et al
EPI_ISL_1403867	USA/UT-UPHL-2103636224/2021	2021-02-24	North America	USA	Utah Public Health Laboratory	Utah Public Health Laboratory	Erin L. Young et al
EPI_ISL_1300611	USA/UT-UPHL-2103636959/2021	2021-02-12	North America	USA	Utah Public Health Laboratory	Utah Public Health Laboratory	Erin L. Young et al
EPI_ISL_1403923	USA/UT-UPHL-2103639175/2021	2021-02-23	North America	USA	Utah Public Health Laboratory	Utah Public Health Laboratory	Erin L. Young et al
EPI_ISL_1403849	USA/UT-UPHL-2103641870/2021	2021-03-05	North America	USA	Utah Public Health Laboratory	Utah Public Health Laboratory	Erin L. Young et al
EPI_ISL_1238876	USA/UT-UPHL-2103642381/2021	2021-01-14	North America	USA	Utah Public Health Laboratory	Utah Public Health Laboratory	Erin L. Young et al
EPI_ISL_1313821	USA/UT-UPHL-2103643384/2021	2021-01-24	North America	USA	Utah Public Health Laboratory	Utah Public Health Laboratory	Erin L. Young et al
EPI_ISL_1238897	USA/UT-UPHL-2103644821/2021	2021-03-03	North America	USA	Utah Public Health Laboratory	Utah Public Health Laboratory	Erin L. Young et al
EPI_ISL_1313751	USA/UT-UPHL-2103646405/2021	2021-01-20	North America	USA	Utah Public Health Laboratory	Utah Public Health Laboratory	Erin L. Young et al
EPI_ISL_1403842	USA/UT-UPHL-2103646820/2021	2021-03-09	North America	USA	Utah Public Health Laboratory	Utah Public Health Laboratory	Erin L. Young et al
EPI_ISL_1313882	USA/UT-UPHL-2103650059/2021	2021-01-26	North America	USA	Utah Public Health Laboratory	Utah Public Health Laboratory	Erin L. Young et al
EPI_ISL_1313835	USA/UT-UPHL-2103650258/2021	2021-01-13	North America	USA	Utah Public Health Laboratory	Utah Public Health Laboratory	Erin L. Young et al
EPI_ISL_1313873	USA/UT-UPHL-2103651542/2021	2021-01-20	North America	USA	Utah Public Health Laboratory	Utah Public Health Laboratory	Erin L. Young et al
EPI_ISL_1404035	USA/UT-UPHL-2103651868/2021	2021-01-20	North America	USA	Utah Public Health Laboratory	Utah Public Health Laboratory	Erin L. Young et al
EPI_ISL_1300643	USA/UT-UPHL-2103655435/2021	2021-02-22	North America	USA	Utah Public Health Laboratory	Utah Public Health Laboratory	Erin L. Young et al
EPI_ISL_1205327	USA/UT-UPHL-2103657791/2021	2021-01-19	North America	USA	Utah Public Health Laboratory	Utah Public Health Laboratory	Erin L. Young et al
EPI_ISL_1403933	USA/UT-UPHL-2103657849/2021	2021-01-23	North America	USA	Utah Public Health Laboratory	Utah Public Health Laboratory	Erin L. Young et al
EPI_ISL_1300590	USA/UT-UPHL-2103658756/2021	2021-02-15	North America	USA	Utah Public Health Laboratory	Utah Public Health Laboratory	Erin L. Young et al
EPI_ISL_1300625	USA/UT-UPHL-2103658782/2021	2021-02-17	North America	USA	Utah Public Health Laboratory	Utah Public Health Laboratory	Erin L. Young et al
EPI_ISL_1205201	USA/UT-UPHL-2103662670/2020	2020-09-06	North America	USA	Utah Public Health Laboratory	Utah Public Health Laboratory	Erin L. Young et al
EPI_ISL_1300545	USA/UT-UPHL-2103663165/2021	2021-02-15	North America	USA	Utah Public Health Laboratory	Utah Public Health Laboratory	Erin L. Young et al
EPI_ISL_1404099	USA/UT-UPHL-2103666359/2020	2020-08-18	North America	USA	Utah Public Health Laboratory	Utah Public Health Laboratory	Erin L. Young et al
EPI_ISL_1300603	USA/UT-UPHL-2103666697/2021	2021-02-08	North America	USA	Utah Public Health Laboratory	Utah Public Health Laboratory	Erin L. Young et al
EPI_ISL_1404051	USA/UT-UPHL-2103668341/2021	2021-01-20	North America	USA	Utah Public Health Laboratory	Utah Public Health Laboratory	Erin L. Young et al
EPI_ISL_1238886	USA/UT-UPHL-2103671008/2021	2021-01-14	North America	USA	Utah Public Health Laboratory	Utah Public Health Laboratory	Erin L. Young et al
EPI_ISL_2289972	USA/UT-UPHL-2103673837/2021	2021-01-22	North America	USA	Utah Public Health Laboratory	Utah Public Health Laboratory	Erin L. Young et al
EPI_ISL_1300562	USA/UT-UPHL-2103674195/2021	2021-02-20	North America	USA	Utah Public Health Laboratory	Utah Public Health Laboratory	Erin L. Young et al
EPI_ISL_1483089	USA/UT-UPHL-2103674574/2021	2021-03-12	North America	USA	Utah Public Health Laboratory	Utah Public Health Laboratory	Erin L. Young et al
EPI_ISL_1403914	USA/UT-UPHL-2103675332/2021	2021-02-24	North America	USA	Utah Public Health Laboratory	Utah Public Health Laboratory	Erin L. Young et al
EPI_ISL_2289850	USA/UT-UPHL-2103675391/2021	2021-01-13	North America	USA	Utah Public Health Laboratory	Utah Public Health Laboratory	Erin L. Young et al
EPI_ISL_1403989	USA/UT-UPHL-2103677155/2021	2021-01-22	North America	USA	Utah Public Health Laboratory	Utah Public Health Laboratory	Erin L. Young et al
EPI_ISL_1313746	USA/UT-UPHL-2103677946/2021	2021-01-20	North America	USA	Utah Public Health Laboratory	Utah Public Health Laboratory	Erin L. Young et al
EPI_ISL_1300613	USA/UT-UPHL-2103679153/2021	2021-02-11	North America	USA	Utah Public Health Laboratory	Utah Public Health Laboratory	Erin L. Young et al
EPI_ISL_2289979	USA/UT-UPHL-2103679401/2021	2021-01-22	North America	USA	Utah Public Health Laboratory	Utah Public Health Laboratory	Erin L. Young et al
EPI_ISL_1483095	USA/UT-UPHL-2103681610/2021	2021-01-19	North America	USA	Utah Public Health Laboratory	Utah Public Health Laboratory	Erin L. Young et al
EPI_ISL_2289820	USA/UT-UPHL-2103681948/2021	2021-01-14	North America	USA	Utah Public Health Laboratory	Utah Public Health Laboratory	Erin L. Young et al
EPI_ISL_1404057	USA/UT-UPHL-2103684299/2021	2021-01-20	North America	USA	Utah Public Health Laboratory	Utah Public Health Laboratory	Erin L. Young et al
EPI_ISL_2289775	USA/UT-UPHL-2103685097/2021	2021-03-21	North America	USA	Utah Public Health Laboratory	Utah Public Health Laboratory	Erin L. Young et al
EPI_ISL_1313797	USA/UT-UPHL-2103685422/2021	2021-01-26	North America	USA	Utah Public Health Laboratory	Utah Public Health Laboratory	Erin L. Young et al
EPI_ISL_1403999	USA/UT-UPHL-2103686042/2021	2021-01-21	North America	USA	Utah Public Health Laboratory	Utah Public Health Laboratory	Erin L. Young et al
EPI_ISL_1404008	USA/UT-UPHL-2103686399/2021	2021-01-21	North America	USA	Utah Public Health Laboratory	Utah Public Health Laboratory	Erin L. Young et al
EPI_ISL_1403930	USA/UT-UPHL-2103686438/2021	2021-02-20	North America	USA	Utah Public Health Laboratory	Utah Public Health Laboratory	Erin L. Young et al
EPI_ISL_1238875	USA/UT-UPHL-2103686788/2021	2021-01-14	North America	USA	Utah Public Health Laboratory	Utah Public Health Laboratory	Erin L. Young et al
EPI_ISL_2289859	USA/UT-UPHL-2103688675/2021	2021-01-13	North America	USA	Utah Public Health Laboratory	Utah Public Health Laboratory	Erin L. Young et al
EPI_ISL_1300553	USA/UT-UPHL-2103689128/2020	2020-08-05	North America	USA	Utah Public Health Laboratory	Utah Public Health Laboratory	Erin L. Young et al
EPI_ISL_1483127	USA/UT-UPHL-2103690712/2021	2021-01-13	North America	USA	Utah Public Health Laboratory	Utah Public Health Laboratory	Erin L. Young et al
EPI_ISL_1483187	USA/UT-UPHL-2103690860/2021	2021-01-13	North America	USA	Utah Public Health Laboratory	Utah Public Health Laboratory	Erin L. Young et al
EPI_ISL_1404073	USA/UT-UPHL-2103691479/2020	2020-08-21	North America	USA	Utah Public Health Laboratory	Utah Public Health Laboratory	Erin L. Young et al
EPI_ISL_1403951	USA/UT-UPHL-2103691737/2021	2021-01-22	North America	USA	Utah Public Health Laboratory	Utah Public Health Laboratory	Erin L. Young et al
EPI_ISL_1313807	USA/UT-UPHL-2103692208/2021	2021-01-26	North America	USA	Utah Public Health Laboratory	Utah Public Health Laboratory	Erin L. Young et al
EPI_ISL_2289844	USA/UT-UPHL-2103692669/2021	2021-01-13	North America	USA	Utah Public Health Laboratory	Utah Public Health Laboratory	Erin L. Young et al
EPI_ISL_2289785	USA/UT-UPHL-2103693408/2021	2021-03-19	North America	USA	Utah Public Health Laboratory	Utah Public Health Laboratory	Erin L. Young et al
EPI_ISL_2290002	USA/UT-UPHL-2103695543/2021	2021-01-22	North America	USA	Utah Public Health Laboratory	Utah Public Health Laboratory	Erin L. Young et al
EPI_ISL_1313788	USA/UT-UPHL-2103698517/2021	2021-01-26	North America	USA	Utah Public Health Laboratory	Utah Public Health Laboratory	Erin L. Young et al
EPI_ISL_1403856	USA/UT-UPHL-2103699415/2021	2021-02-24	North America	USA	Utah Public Health Laboratory	Utah Public Health Laboratory	Erin L. Young et al
EPI_ISL_2289780	USA/UT-UPHL-2103699733/2021	2021-03-20	North America	USA	Utah Public Health Laboratory	Utah Public Health Laboratory	Erin L. Young et al
EPI_ISL_1404058	USA/UT-UPHL-2103700553/2021	2021-01-20	North America	USA	Utah Public Health Laboratory	Utah Public Health Laboratory	Erin L. Young et al
EPI_ISL_1300584	USA/UT-UPHL-2103700655/2021	2021-02-13	North America	USA	Utah Public Health Laboratory	Utah Public Health Laboratory	Erin L. Young et al
EPI_ISL_1403836	USA/UT-UPHL-2103701523/2021	2021-03-06	North America	USA	Utah Public Health Laboratory	Utah Public Health Laboratory	Erin L. Young et al
EPI_ISL_1483160	USA/UT-UPHL-2103702400/2021	2021-01-19	North America	USA	Utah Public Health Laboratory	Utah Public Health Laboratory	Erin L. Young et al
EPI_ISL_1313816	USA/UT-UPHL-2103702652/2021	2021-01-24	North America	USA	Utah Public Health Laboratory	Utah Public Health Laboratory	Erin L. Young et al
EPI_ISL_1313758	USA/UT-UPHL-2103703147/2021	2021-01-20	North America	USA	Utah Public Health Laboratory	Utah Public Health Laboratory	Erin L. Young et al
EPI_ISL_1403853	USA/UT-UPHL-2103703372/2021	2021-03-04	North America	USA	Utah Public Health Laboratory	Utah Public Health Laboratory	Erin L. Young et al
EPI_ISL_1403977	USA/UT-UPHL-2103703451/2021	2021-01-22	North America	USA	Utah Public Health Laboratory	Utah Public Health Laboratory	Erin L. Young et al
EPI_ISL_1300616	USA/UT-UPHL-2103703556/2021	2021-02-16	North America	USA	Utah Public Health Laboratory	Utah Public Health Laboratory	Erin L. Young et al
EPI_ISL_1183764	USA/UT-UPHL-2103704385/2021	2021-01-24	North America	USA	Utah Public Health Laboratory	Utah Public Health Laboratory	Erin L. Young et al
EPI_ISL_1403832	USA/UT-UPHL-2103704515/2021	2021-03-06	North America	USA	Utah Public Health Laboratory	Utah Public Health Laboratory	Erin L. Young et al
EPI_ISL_1483118	USA/UT-UPHL-2103704587/2021	2021-01-13	North America	USA	Utah Public Health Laboratory	Utah Public Health Laboratory	Erin L. Young et al
EPI_ISL_1300629	USA/UT-UPHL-2103705661/2021	2021-02-18	North America	USA	Utah Public Health Laboratory	Utah Public Health Laboratory	Erin L. Young et al
EPI_ISL_1238896	USA/UT-UPHL-2103708770/2021	2021-03-02	North America	USA	Utah Public Health Laboratory	Utah Public Health Laboratory	Erin L. Young et al
EPI_ISL_1483203	USA/UT-UPHL-2103709304/2021	2021-03-11	North America	USA	Utah Public Health Laboratory	Utah Public Health Laboratory	Erin L. Young et al
EPI_ISL_1313752	USA/UT-UPHL-2103709857/2021	2021-01-20	North America	USA	Utah Public Health Laboratory	Utah Public Health Laboratory	Erin L. Young et al
EPI_ISL_1404010	USA/UT-UPHL-2103711058/2021	2021-01-21	North America	USA	Utah Public Health Laboratory	Utah Public Health Laboratory	Erin L. Young et al
EPI_ISL_1483189	USA/UT-UPHL-2103713061/2021	2021-01-13	North America	USA	Utah Public Health Laboratory	Utah Public Health Laboratory	Erin L. Young et al
EPI_ISL_1404101	USA/UT-UPHL-2103713379/2020	2020-08-18	North America	USA	Utah Public Health Laboratory	Utah Public Health Laboratory	Erin L. Young et al
EPI_ISL_2289904	USA/UT-UPHL-2103713644/2021	2021-01-21	North America	USA	Utah Public Health Laboratory	Utah Public Health Laboratory	Erin L. Young et al
EPI_ISL_1403908	USA/UT-UPHL-2103714574/2021	2021-02-25	North America	USA	Utah Public Health Laboratory	Utah Public Health Laboratory	Erin L. Young et al
EPI_ISL_1313782	USA/UT-UPHL-2103717012/2021	2021-01-26	North America	USA	Utah Public Health Laboratory	Utah Public Health Laboratory	Erin L. Young et al
EPI_ISL_1313756	USA/UT-UPHL-2103719255/2021	2021-01-20	North America	USA	Utah Public Health Laboratory	Utah Public Health Laboratory	Erin L. Young et al
EPI_ISL_2289933	USA/UT-UPHL-2103720020/2021	2021-01-21	North America	USA	Utah Public Health Laboratory	Utah Public Health Laboratory	Erin L. Young et al
EPI_ISL_1183760	USA/UT-UPHL-2103722250/2021	2021-01-24	North America	USA	Utah Public Health Laboratory	Utah Public Health Laboratory	Erin L. Young et al
EPI_ISL_1483123	USA/UT-UPHL-2103722266/2021	2021-01-13	North America	USA	Utah Public Health Laboratory	Utah Public Health Laboratory	Erin L. Young et al
EPI_ISL_1313820	USA/UT-UPHL-2103722345/2021	2021-01-24	North America	USA	Utah Public Health Laboratory	Utah Public Health Laboratory	Erin L. Young et al
EPI_ISL_1313718	USA/UT-UPHL-2103723687/2021	2021-01-26	North America	USA	Utah Public Health Laboratory	Utah Public Health Laboratory	Erin L. Young et al
EPI_ISL_1403829	USA/UT-UPHL-2103724890/2021	2021-03-10	North America	USA	Utah Public Health Laboratory	Utah Public Health Laboratory	Erin L. Young et al
EPI_ISL_1403991	USA/UT-UPHL-2103725796/2021	2021-01-22	North America	USA	Utah Public Health Laboratory	Utah Public Health Laboratory	Erin L. Young et al
EPI_ISL_1404066	USA/UT-UPHL-2103727823/2021	2021-01-01	North America	USA	Utah Public Health Laboratory	Utah Public Health Laboratory	Erin L. Young et al
EPI_ISL_1313862	USA/UT-UPHL-2103728287/2021	2021-01-19	North America	USA	Utah Public Health Laboratory	Utah Public Health Laboratory	Erin L. Young et al
EPI_ISL_2290005	USA/UT-UPHL-2103729304/2021	2021-01-22	North America	USA	Utah Public Health Laboratory	Utah Public Health Laboratory	Erin L. Young et al
EPI_ISL_1403839	USA/UT-UPHL-2103730225/2021	2021-03-10	North America	USA	Utah Public Health Laboratory	Utah Public Health Laboratory	Erin L. Young et al
EPI_ISL_1403997	USA/UT-UPHL-2103730720/2021	2021-01-21	North America	USA	Utah Public Health Laboratory	Utah Public Health Laboratory	Erin L. Young et al
EPI_ISL_1483176	USA/UT-UPHL-2103731404/2021	2021-01-13	North America	USA	Utah Public Health Laboratory	Utah Public Health Laboratory	Erin L. Young et al
EPI_ISL_1403917	USA/UT-UPHL-2103732477/2021	2021-02-23	North America	USA	Utah Public Health Laboratory	Utah Public Health Laboratory	Erin L. Young et al
EPI_ISL_1403840	USA/UT-UPHL-2103732935/2021	2021-03-10	North America	USA	Utah Public Health Laboratory	Utah Public Health Laboratory	Erin L. Young et al
EPI_ISL_1313786	USA/UT-UPHL-2103735051/2021	2021-01-26	North America	USA	Utah Public Health Laboratory	Utah Public Health Laboratory	Erin L. Young et al
EPI_ISL_1313848	USA/UT-UPHL-2103735890/2021	2021-02-01	North America	USA	Utah Public Health Laboratory	Utah Public Health Laboratory	Erin L. Young et al
EPI_ISL_1313857	USA/UT-UPHL-2103736443/2021	2021-01-19	North America	USA	Utah Public Health Laboratory	Utah Public Health Laboratory	Erin L. Young et al
EPI_ISL_1403844	USA/UT-UPHL-2103739425/2021	2021-03-07	North America	USA	Utah Public Health Laboratory	Utah Public Health Laboratory	Erin L. Young et al
EPI_ISL_1404080	USA/UT-UPHL-2103740019/2020	2020-08-20	North America	USA	Utah Public Health Laboratory	Utah Public Health Laboratory	Erin L. Young et al
EPI_ISL_1403932	USA/UT-UPHL-2103741910/2021	2021-01-23	North America	USA	Utah Public Health Laboratory	Utah Public Health Laboratory	Erin L. Young et al
EPI_ISL_1403886	USA/UT-UPHL-2103742145/2021	2021-03-08	North America	USA	Utah Public Health Laboratory	Utah Public Health Laboratory	Erin L. Young et al
EPI_ISL_1300580	USA/UT-UPHL-2103742702/2021	2021-02-13	North America	USA	Utah Public Health Laboratory	Utah Public Health Laboratory	Erin L. Young et al
EPI_ISL_1313773	USA/UT-UPHL-2103743381/2021	2021-01-20	North America	USA	Utah Public Health Laboratory	Utah Public Health Laboratory	Erin L. Young et al
EPI_ISL_1313729	USA/UT-UPHL-2103745749/2021	2021-01-20	North America	USA	Utah Public Health Laboratory	Utah Public Health Laboratory	Erin L. Young et al
EPI_ISL_1403861	USA/UT-UPHL-2103748941/2021	2021-03-05	North America	USA	Utah Public Health Laboratory	Utah Public Health Laboratory	Erin L. Young et al
EPI_ISL_2289892	USA/UT-UPHL-2103749672/2021	2021-01-17	North America	USA	Utah Public Health Laboratory	Utah Public Health Laboratory	Erin L. Young et al
EPI_ISL_1403870	USA/UT-UPHL-2103749684/2021	2021-02-26	North America	USA	Utah Public Health Laboratory	Utah Public Health Laboratory	Erin L. Young et al
EPI_ISL_1313865	USA/UT-UPHL-2103751219/2021	2021-02-03	North America	USA	Utah Public Health Laboratory	Utah Public Health Laboratory	Erin L. Young et al
EPI_ISL_1313733	USA/UT-UPHL-2103751619/2021	2021-01-20	North America	USA	Utah Public Health Laboratory	Utah Public Health Laboratory	Erin L. Young et al
EPI_ISL_1483168	USA/UT-UPHL-2103752997/2021	2021-01-13	North America	USA	Utah Public Health Laboratory	Utah Public Health Laboratory	Erin L. Young et al
EPI_ISL_1483161	USA/UT-UPHL-2103753254/2021	2021-01-19	North America	USA	Utah Public Health Laboratory	Utah Public Health Laboratory	Erin L. Young et al
EPI_ISL_2828618	USA/UT-UPHL-2103755798/2021	2021-01-22	North America	USA	Utah Public Health Laboratory, Utah Public Health Laboratory Infectious Disease submission group	Utah Public Health Laboratory, Utah Public Health Laboratory Infectious Disease submission group	Young et al
EPI_ISL_1483081	USA/UT-UPHL-2103755947/2021	2021-03-11	North America	USA	Utah Public Health Laboratory	Utah Public Health Laboratory	Erin L. Young et al
EPI_ISL_1238868	USA/UT-UPHL-2103758155/2021	2021-01-14	North America	USA	Utah Public Health Laboratory	Utah Public Health Laboratory	Erin L. Young et al
EPI_ISL_2289855	USA/UT-UPHL-2103759000/2021	2021-01-13	North America	USA	Utah Public Health Laboratory	Utah Public Health Laboratory	Erin L. Young et al
EPI_ISL_1313724	USA/UT-UPHL-2103764119/2021	2021-01-20	North America	USA	Utah Public Health Laboratory	Utah Public Health Laboratory	Erin L. Young et al
EPI_ISL_1300605	USA/UT-UPHL-2103764570/2021	2021-02-12	North America	USA	Utah Public Health Laboratory	Utah Public Health Laboratory	Erin L. Young et al
EPI_ISL_1483132	USA/UT-UPHL-2103765166/2021	2021-01-19	North America	USA	Utah Public Health Laboratory	Utah Public Health Laboratory	Erin L. Young et al
EPI_ISL_1300641	USA/UT-UPHL-2103765215/2021	2021-02-22	North America	USA	Utah Public Health Laboratory	Utah Public Health Laboratory	Erin L. Young et al
EPI_ISL_1313777	USA/UT-UPHL-2103766702/2021	2021-01-20	North America	USA	Utah Public Health Laboratory	Utah Public Health Laboratory	Erin L. Young et al
EPI_ISL_1483109	USA/UT-UPHL-2103767246/2021	2021-03-10	North America	USA	Utah Public Health Laboratory	Utah Public Health Laboratory	Erin L. Young et al
EPI_ISL_1404095	USA/UT-UPHL-2103768695/2020	2020-08-19	North America	USA	Utah Public Health Laboratory	Utah Public Health Laboratory	Erin L. Young et al
EPI_ISL_1404037	USA/UT-UPHL-2103768892/2021	2021-01-20	North America	USA	Utah Public Health Laboratory	Utah Public Health Laboratory	Erin L. Young et al
EPI_ISL_1313854	USA/UT-UPHL-2103770147/2021	2021-02-03	North America	USA	Utah Public Health Laboratory	Utah Public Health Laboratory	Erin L. Young et al
EPI_ISL_1205202	USA/UT-UPHL-2103770986/2020	2020-09-05	North America	USA	Utah Public Health Laboratory	Utah Public Health Laboratory	Erin L. Young et al
EPI_ISL_1313780	USA/UT-UPHL-2103771251/2021	2021-01-20	North America	USA	Utah Public Health Laboratory	Utah Public Health Laboratory	Erin L. Young et al
EPI_ISL_1483110	USA/UT-UPHL-2103772259/2021	2021-03-10	North America	USA	Utah Public Health Laboratory	Utah Public Health Laboratory	Erin L. Young et al
EPI_ISL_1313769	USA/UT-UPHL-2103772446/2021	2021-01-20	North America	USA	Utah Public Health Laboratory	Utah Public Health Laboratory	Erin L. Young et al
EPI_ISL_1403950	USA/UT-UPHL-2103773567/2021	2021-01-22	North America	USA	Utah Public Health Laboratory	Utah Public Health Laboratory	Erin L. Young et al
EPI_ISL_1313767	USA/UT-UPHL-2103774092/2021	2021-01-20	North America	USA	Utah Public Health Laboratory	Utah Public Health Laboratory	Erin L. Young et al
EPI_ISL_1403892	USA/UT-UPHL-2103775000/2021	2021-03-05	North America	USA	Utah Public Health Laboratory	Utah Public Health Laboratory	Erin L. Young et al
EPI_ISL_1313776	USA/UT-UPHL-2103776612/2021	2021-01-20	North America	USA	Utah Public Health Laboratory	Utah Public Health Laboratory	Erin L. Young et al
EPI_ISL_1403884	USA/UT-UPHL-2103776957/2021	2021-03-08	North America	USA	Utah Public Health Laboratory	Utah Public Health Laboratory	Erin L. Young et al
EPI_ISL_1483170	USA/UT-UPHL-2103777809/2021	2021-01-08	North America	USA	Utah Public Health Laboratory	Utah Public Health Laboratory	Erin L. Young et al
EPI_ISL_1404018	USA/UT-UPHL-2103778176/2021	2021-01-21	North America	USA	Utah Public Health Laboratory	Utah Public Health Laboratory	Erin L. Young et al
EPI_ISL_1313794	USA/UT-UPHL-2103778861/2021	2021-01-26	North America	USA	Utah Public Health Laboratory	Utah Public Health Laboratory	Erin L. Young et al
EPI_ISL_1313883	USA/UT-UPHL-2103779269/2021	2021-01-20	North America	USA	Utah Public Health Laboratory	Utah Public Health Laboratory	Erin L. Young et al
EPI_ISL_1313791	USA/UT-UPHL-2103779605/2021	2021-01-26	North America	USA	Utah Public Health Laboratory	Utah Public Health Laboratory	Erin L. Young et al
EPI_ISL_1300592	USA/UT-UPHL-2103780727/2021	2021-02-22	North America	USA	Utah Public Health Laboratory	Utah Public Health Laboratory	Erin L. Young et al
EPI_ISL_1404042	USA/UT-UPHL-2103781041/2021	2021-01-20	North America	USA	Utah Public Health Laboratory	Utah Public Health Laboratory	Erin L. Young et al
EPI_ISL_1183758	USA/UT-UPHL-2103782224/2021	2021-01-24	North America	USA	Utah Public Health Laboratory	Utah Public Health Laboratory	Erin L. Young et al
EPI_ISL_1238859	USA/UT-UPHL-2103787173/2021	2021-01-12	North America	USA	Utah Public Health Laboratory	Utah Public Health Laboratory	Erin L. Young et al
EPI_ISL_1404071	USA/UT-UPHL-2103787714/2020	2020-08-21	North America	USA	Utah Public Health Laboratory	Utah Public Health Laboratory	Erin L. Young et al
EPI_ISL_2290010	USA/UT-UPHL-2103788383/2021	2021-01-22	North America	USA	Utah Public Health Laboratory	Utah Public Health Laboratory	Erin L. Young et al
EPI_ISL_2289798	USA/UT-UPHL-2103790457/2021	2021-03-21	North America	USA	Utah Public Health Laboratory	Utah Public Health Laboratory	Erin L. Young et al
EPI_ISL_1404004	USA/UT-UPHL-2103791556/2021	2021-01-21	North America	USA	Utah Public Health Laboratory	Utah Public Health Laboratory	Erin L. Young et al
EPI_ISL_1404093	USA/UT-UPHL-2103793243/2020	2020-08-19	North America	USA	Utah Public Health Laboratory	Utah Public Health Laboratory	Erin L. Young et al
EPI_ISL_1313819	USA/UT-UPHL-2103793260/2021	2021-01-24	North America	USA	Utah Public Health Laboratory	Utah Public Health Laboratory	Erin L. Young et al
EPI_ISL_1183744	USA/UT-UPHL-2103794002/2021	2021-01-24	North America	USA	Utah Public Health Laboratory	Utah Public Health Laboratory	Erin L. Young et al
EPI_ISL_1403896	USA/UT-UPHL-2103795236/2021	2021-03-04	North America	USA	Utah Public Health Laboratory	Utah Public Health Laboratory	Erin L. Young et al
EPI_ISL_1403953	USA/UT-UPHL-2103795473/2021	2021-01-22	North America	USA	Utah Public Health Laboratory	Utah Public Health Laboratory	Erin L. Young et al
EPI_ISL_1403880	USA/UT-UPHL-2103797565/2021	2021-02-24	North America	USA	Utah Public Health Laboratory	Utah Public Health Laboratory	Erin L. Young et al
EPI_ISL_2289781	USA/UT-UPHL-2103798174/2021	2021-03-20	North America	USA	Utah Public Health Laboratory	Utah Public Health Laboratory	Erin L. Young et al
EPI_ISL_1483094	USA/UT-UPHL-2103798245/2021	2021-03-12	North America	USA	Utah Public Health Laboratory	Utah Public Health Laboratory	Erin L. Young et al
EPI_ISL_1300606	USA/UT-UPHL-2103798769/2021	2021-02-11	North America	USA	Utah Public Health Laboratory	Utah Public Health Laboratory	Erin L. Young et al
EPI_ISL_1313779	USA/UT-UPHL-2103799342/2021	2021-01-20	North America	USA	Utah Public Health Laboratory	Utah Public Health Laboratory	Erin L. Young et al
EPI_ISL_1483162	USA/UT-UPHL-2103802169/2021	2021-01-19	North America	USA	Utah Public Health Laboratory	Utah Public Health Laboratory	Erin L. Young et al
EPI_ISL_1300591	USA/UT-UPHL-2103803840/2021	2021-02-22	North America	USA	Utah Public Health Laboratory	Utah Public Health Laboratory	Erin L. Young et al
EPI_ISL_1313715	USA/UT-UPHL-2103804879/2021	2021-02-18	North America	USA	Utah Public Health Laboratory	Utah Public Health Laboratory	Erin L. Young et al
EPI_ISL_1403922	USA/UT-UPHL-2103806297/2021	2021-02-23	North America	USA	Utah Public Health Laboratory	Utah Public Health Laboratory	Erin L. Young et al
EPI_ISL_1403952	USA/UT-UPHL-2103807699/2021	2021-01-22	North America	USA	Utah Public Health Laboratory	Utah Public Health Laboratory	Erin L. Young et al
EPI_ISL_1483113	USA/UT-UPHL-2103808987/2021	2021-03-13	North America	USA	Utah Public Health Laboratory	Utah Public Health Laboratory	Erin L. Young et al
EPI_ISL_1313868	USA/UT-UPHL-2103809840/2021	2021-01-19	North America	USA	Utah Public Health Laboratory	Utah Public Health Laboratory	Erin L. Young et al
EPI_ISL_1313875	USA/UT-UPHL-2103810378/2021	2021-01-23	North America	USA	Utah Public Health Laboratory	Utah Public Health Laboratory	Erin L. Young et al
EPI_ISL_1403874	USA/UT-UPHL-2103813645/2021	2021-01-21	North America	USA	Utah Public Health Laboratory	Utah Public Health Laboratory	Erin L. Young et al
EPI_ISL_2289863	USA/UT-UPHL-2103815260/2021	2021-01-13	North America	USA	Utah Public Health Laboratory	Utah Public Health Laboratory	Erin L. Young et al
EPI_ISL_1403987	USA/UT-UPHL-2103818908/2021	2021-01-22	North America	USA	Utah Public Health Laboratory	Utah Public Health Laboratory	Erin L. Young et al
EPI_ISL_1300567	USA/UT-UPHL-2103819587/2021	2021-02-16	North America	USA	Utah Public Health Laboratory	Utah Public Health Laboratory	Erin L. Young et al
EPI_ISL_2289987	USA/UT-UPHL-2103820593/2021	2021-01-22	North America	USA	Utah Public Health Laboratory	Utah Public Health Laboratory	Erin L. Young et al
EPI_ISL_2289769	USA/UT-UPHL-2103821735/2021	2021-03-03	North America	USA	Utah Public Health Laboratory	Utah Public Health Laboratory	Erin L. Young et al
EPI_ISL_1183757	USA/UT-UPHL-2103821764/2021	2021-01-24	North America	USA	Utah Public Health Laboratory	Utah Public Health Laboratory	Erin L. Young et al
EPI_ISL_1238840	USA/UT-UPHL-2103824134/2021	2021-01-12	North America	USA	Utah Public Health Laboratory	Utah Public Health Laboratory	Erin L. Young et al
EPI_ISL_1313785	USA/UT-UPHL-2103824942/2021	2021-01-26	North America	USA	Utah Public Health Laboratory	Utah Public Health Laboratory	Erin L. Young et al
EPI_ISL_2289857	USA/UT-UPHL-2103825865/2021	2021-01-13	North America	USA	Utah Public Health Laboratory	Utah Public Health Laboratory	Erin L. Young et al
EPI_ISL_2289845	USA/UT-UPHL-2103828766/2021	2021-01-13	North America	USA	Utah Public Health Laboratory	Utah Public Health Laboratory	Erin L. Young et al
EPI_ISL_1313858	USA/UT-UPHL-2103832173/2021	2021-02-03	North America	USA	Utah Public Health Laboratory	Utah Public Health Laboratory	Erin L. Young et al
EPI_ISL_1404086	USA/UT-UPHL-2103833357/2020	2020-08-20	North America	USA	Utah Public Health Laboratory	Utah Public Health Laboratory	Erin L. Young et al
EPI_ISL_2289895	USA/UT-UPHL-2103834038/2021	2021-01-17	North America	USA	Utah Public Health Laboratory	Utah Public Health Laboratory	Erin L. Young et al
EPI_ISL_1313757	USA/UT-UPHL-2103834848/2021	2021-01-20	North America	USA	Utah Public Health Laboratory	Utah Public Health Laboratory	Erin L. Young et al
EPI_ISL_1313787	USA/UT-UPHL-2103837165/2021	2021-01-26	North America	USA	Utah Public Health Laboratory	Utah Public Health Laboratory	Erin L. Young et al
EPI_ISL_1404031	USA/UT-UPHL-2103837964/2021	2021-01-20	North America	USA	Utah Public Health Laboratory	Utah Public Health Laboratory	Erin L. Young et al
EPI_ISL_1183729	USA/UT-UPHL-2103838200/2021	2021-01-24	North America	USA	Utah Public Health Laboratory	Utah Public Health Laboratory	Erin L. Young et al
EPI_ISL_1403938	USA/UT-UPHL-2103838255/2021	2021-01-22	North America	USA	Utah Public Health Laboratory	Utah Public Health Laboratory	Erin L. Young et al
EPI_ISL_2289807	USA/UT-UPHL-2103840142/2021	2021-03-21	North America	USA	Utah Public Health Laboratory	Utah Public Health Laboratory	Erin L. Young et al
EPI_ISL_1483126	USA/UT-UPHL-2103840162/2021	2021-01-13	North America	USA	Utah Public Health Laboratory	Utah Public Health Laboratory	Erin L. Young et al
EPI_ISL_1403958	USA/UT-UPHL-2103840777/2021	2021-01-22	North America	USA	Utah Public Health Laboratory	Utah Public Health Laboratory	Erin L. Young et al
EPI_ISL_2289883	USA/UT-UPHL-2103840853/2021	2021-01-17	North America	USA	Utah Public Health Laboratory	Utah Public Health Laboratory	Erin L. Young et al
EPI_ISL_1483114	USA/UT-UPHL-2103841063/2021	2021-03-13	North America	USA	Utah Public Health Laboratory	Utah Public Health Laboratory	Erin L. Young et al
EPI_ISL_1313772	USA/UT-UPHL-2103841112/2021	2021-01-20	North America	USA	Utah Public Health Laboratory	Utah Public Health Laboratory	Erin L. Young et al
EPI_ISL_1403924	USA/UT-UPHL-2103842748/2021	2021-02-23	North America	USA	Utah Public Health Laboratory	Utah Public Health Laboratory	Erin L. Young et al
EPI_ISL_2289837	USA/UT-UPHL-2103842850/2021	2021-01-13	North America	USA	Utah Public Health Laboratory	Utah Public Health Laboratory	Erin L. Young et al
EPI_ISL_2289832	USA/UT-UPHL-2103845462/2021	2021-01-14	North America	USA	Utah Public Health Laboratory	Utah Public Health Laboratory	Erin L. Young et al
EPI_ISL_1300582	USA/UT-UPHL-2103845992/2021	2021-02-15	North America	USA	Utah Public Health Laboratory	Utah Public Health Laboratory	Erin L. Young et al
EPI_ISL_1403837	USA/UT-UPHL-2103849666/2021	2021-03-05	North America	USA	Utah Public Health Laboratory	Utah Public Health Laboratory	Erin L. Young et al
EPI_ISL_2289860	USA/UT-UPHL-2103856960/2021	2021-01-13	North America	USA	Utah Public Health Laboratory	Utah Public Health Laboratory	Erin L. Young et al
EPI_ISL_2289912	USA/UT-UPHL-2103860088/2021	2021-01-21	North America	USA	Utah Public Health Laboratory	Utah Public Health Laboratory	Erin L. Young et al
EPI_ISL_1313860	USA/UT-UPHL-2103860467/2021	2021-02-03	North America	USA	Utah Public Health Laboratory	Utah Public Health Laboratory	Erin L. Young et al
EPI_ISL_1403968	USA/UT-UPHL-2103860696/2021	2021-01-22	North America	USA	Utah Public Health Laboratory	Utah Public Health Laboratory	Erin L. Young et al
EPI_ISL_1483145	USA/UT-UPHL-2103860896/2021	2021-01-19	North America	USA	Utah Public Health Laboratory	Utah Public Health Laboratory	Erin L. Young et al
EPI_ISL_2289853	USA/UT-UPHL-2103862245/2021	2021-01-13	North America	USA	Utah Public Health Laboratory	Utah Public Health Laboratory	Erin L. Young et al
EPI_ISL_1403973	USA/UT-UPHL-2103862260/2021	2021-01-22	North America	USA	Utah Public Health Laboratory	Utah Public Health Laboratory	Erin L. Young et al
EPI_ISL_2290015	USA/UT-UPHL-2103862665/2021	2021-01-22	North America	USA	Utah Public Health Laboratory	Utah Public Health Laboratory	Erin L. Young et al
EPI_ISL_1300566	USA/UT-UPHL-2103864877/2021	2021-02-18	North America	USA	Utah Public Health Laboratory	Utah Public Health Laboratory	Erin L. Young et al
EPI_ISL_2289966	USA/UT-UPHL-2103865942/2021	2021-01-22	North America	USA	Utah Public Health Laboratory	Utah Public Health Laboratory	Erin L. Young et al
EPI_ISL_1183738	USA/UT-UPHL-2103866102/2021	2021-01-24	North America	USA	Utah Public Health Laboratory	Utah Public Health Laboratory	Erin L. Young et al
EPI_ISL_1300638	USA/UT-UPHL-2103866210/2021	2021-02-19	North America	USA	Utah Public Health Laboratory	Utah Public Health Laboratory	Erin L. Young et al
EPI_ISL_1313759	USA/UT-UPHL-2103867720/2021	2021-01-20	North America	USA	Utah Public Health Laboratory	Utah Public Health Laboratory	Erin L. Young et al
EPI_ISL_1300554	USA/UT-UPHL-2103868203/2020	2020-08-05	North America	USA	Utah Public Health Laboratory	Utah Public Health Laboratory	Erin L. Young et al
EPI_ISL_1300573	USA/UT-UPHL-2103868456/2021	2021-02-18	North America	USA	Utah Public Health Laboratory	Utah Public Health Laboratory	Erin L. Young et al
EPI_ISL_1483202	USA/UT-UPHL-2103868654/2021	2021-03-10	North America	USA	Utah Public Health Laboratory	Utah Public Health Laboratory	Erin L. Young et al
EPI_ISL_1483155	USA/UT-UPHL-2103870090/2021	2021-01-13	North America	USA	Utah Public Health Laboratory	Utah Public Health Laboratory	Erin L. Young et al
EPI_ISL_1403855	USA/UT-UPHL-2103870699/2021	2021-03-01	North America	USA	Utah Public Health Laboratory	Utah Public Health Laboratory	Erin L. Young et al
EPI_ISL_1483085	USA/UT-UPHL-2103873525/2021	2021-03-11	North America	USA	Utah Public Health Laboratory	Utah Public Health Laboratory	Erin L. Young et al
EPI_ISL_1483200	USA/UT-UPHL-2103873748/2021	2021-03-09	North America	USA	Utah Public Health Laboratory	Utah Public Health Laboratory	Erin L. Young et al
EPI_ISL_1313805	USA/UT-UPHL-2103874526/2021	2021-01-26	North America	USA	Utah Public Health Laboratory	Utah Public Health Laboratory	Erin L. Young et al
EPI_ISL_1404022	USA/UT-UPHL-2103875834/2021	2021-01-21	North America	USA	Utah Public Health Laboratory	Utah Public Health Laboratory	Erin L. Young et al
EPI_ISL_1403912	USA/UT-UPHL-2103876034/2021	2021-02-24	North America	USA	Utah Public Health Laboratory	Utah Public Health Laboratory	Erin L. Young et al
EPI_ISL_1403969	USA/UT-UPHL-2103876522/2021	2021-01-22	North America	USA	Utah Public Health Laboratory	Utah Public Health Laboratory	Erin L. Young et al
EPI_ISL_1313744	USA/UT-UPHL-2103878715/2021	2021-01-20	North America	USA	Utah Public Health Laboratory	Utah Public Health Laboratory	Erin L. Young et al
EPI_ISL_1404030	USA/UT-UPHL-2103879128/2021	2021-01-20	North America	USA	Utah Public Health Laboratory	Utah Public Health Laboratory	Erin L. Young et al
EPI_ISL_1404087	USA/UT-UPHL-2103879378/2020	2020-08-20	North America	USA	Utah Public Health Laboratory	Utah Public Health Laboratory	Erin L. Young et al
EPI_ISL_1404024	USA/UT-UPHL-2103879572/2021	2021-01-21	North America	USA	Utah Public Health Laboratory	Utah Public Health Laboratory	Erin L. Young et al
EPI_ISL_1300587	USA/UT-UPHL-2103881424/2021	2021-02-15	North America	USA	Utah Public Health Laboratory	Utah Public Health Laboratory	Erin L. Young et al
EPI_ISL_1313783	USA/UT-UPHL-2103881568/2021	2021-01-26	North America	USA	Utah Public Health Laboratory	Utah Public Health Laboratory	Erin L. Young et al
EPI_ISL_1313739	USA/UT-UPHL-2103882286/2021	2021-01-20	North America	USA	Utah Public Health Laboratory	Utah Public Health Laboratory	Erin L. Young et al
EPI_ISL_1483103	USA/UT-UPHL-2103882684/2021	2021-03-12	North America	USA	Utah Public Health Laboratory	Utah Public Health Laboratory	Erin L. Young et al
EPI_ISL_1313823	USA/UT-UPHL-2103883818/2021	2021-01-24	North America	USA	Utah Public Health Laboratory	Utah Public Health Laboratory	Erin L. Young et al
EPI_ISL_2289802	USA/UT-UPHL-2103884221/2021	2021-03-22	North America	USA	Utah Public Health Laboratory	Utah Public Health Laboratory	Erin L. Young et al
EPI_ISL_1404001	USA/UT-UPHL-2103885570/2021	2021-01-21	North America	USA	Utah Public Health Laboratory	Utah Public Health Laboratory	Erin L. Young et al
EPI_ISL_2289985	USA/UT-UPHL-2103885792/2021	2021-01-22	North America	USA	Utah Public Health Laboratory	Utah Public Health Laboratory	Erin L. Young et al
EPI_ISL_1313863	USA/UT-UPHL-2103888145/2021	2021-02-02	North America	USA	Utah Public Health Laboratory	Utah Public Health Laboratory	Erin L. Young et al
EPI_ISL_1403850	USA/UT-UPHL-2103889238/2021	2021-03-05	North America	USA	Utah Public Health Laboratory	Utah Public Health Laboratory	Erin L. Young et al
EPI_ISL_1483146	USA/UT-UPHL-2103889602/2021	2021-01-13	North America	USA	Utah Public Health Laboratory	Utah Public Health Laboratory	Erin L. Young et al
EPI_ISL_1483197	USA/UT-UPHL-2103890018/2021	2021-01-22	North America	USA	Utah Public Health Laboratory	Utah Public Health Laboratory	Erin L. Young et al
EPI_ISL_1300600	USA/UT-UPHL-2103890384/2021	2021-02-16	North America	USA	Utah Public Health Laboratory	Utah Public Health Laboratory	Erin L. Young et al
EPI_ISL_1403878	USA/UT-UPHL-2103890458/2021	2021-01-22	North America	USA	Utah Public Health Laboratory	Utah Public Health Laboratory	Erin L. Young et al
EPI_ISL_2289998	USA/UT-UPHL-2103890690/2021	2021-01-22	North America	USA	Utah Public Health Laboratory	Utah Public Health Laboratory	Erin L. Young et al
EPI_ISL_1483147	USA/UT-UPHL-2103891319/2021	2021-01-13	North America	USA	Utah Public Health Laboratory	Utah Public Health Laboratory	Erin L. Young et al
EPI_ISL_2289835	USA/UT-UPHL-2103891451/2021	2021-01-13	North America	USA	Utah Public Health Laboratory	Utah Public Health Laboratory	Erin L. Young et al
EPI_ISL_1403929	USA/UT-UPHL-2103893431/2021	2021-02-20	North America	USA	Utah Public Health Laboratory	Utah Public Health Laboratory	Erin L. Young et al
EPI_ISL_1404098	USA/UT-UPHL-2103896697/2020	2020-08-18	North America	USA	Utah Public Health Laboratory	Utah Public Health Laboratory	Erin L. Young et al
EPI_ISL_1313815	USA/UT-UPHL-2103899442/2021	2021-01-24	North America	USA	Utah Public Health Laboratory	Utah Public Health Laboratory	Erin L. Young et al
EPI_ISL_1483198	USA/UT-UPHL-2103899924/2021	2021-01-22	North America	USA	Utah Public Health Laboratory	Utah Public Health Laboratory	Erin L. Young et al
EPI_ISL_1313732	USA/UT-UPHL-2103902388/2021	2021-01-20	North America	USA	Utah Public Health Laboratory	Utah Public Health Laboratory	Erin L. Young et al
EPI_ISL_1183735	USA/UT-UPHL-2103902925/2021	2021-01-24	North America	USA	Utah Public Health Laboratory	Utah Public Health Laboratory	Erin L. Young et al
EPI_ISL_1300614	USA/UT-UPHL-2103903459/2021	2021-02-15	North America	USA	Utah Public Health Laboratory	Utah Public Health Laboratory	Erin L. Young et al
EPI_ISL_1313852	USA/UT-UPHL-2103905830/2021	2021-02-03	North America	USA	Utah Public Health Laboratory	Utah Public Health Laboratory	Erin L. Young et al
EPI_ISL_1404019	USA/UT-UPHL-2103906044/2021	2021-01-21	North America	USA	Utah Public Health Laboratory	Utah Public Health Laboratory	Erin L. Young et al
EPI_ISL_2289833	USA/UT-UPHL-2103906698/2021	2021-01-14	North America	USA	Utah Public Health Laboratory	Utah Public Health Laboratory	Erin L. Young et al
EPI_ISL_2290014	USA/UT-UPHL-2103907346/2021	2021-01-22	North America	USA	Utah Public Health Laboratory	Utah Public Health Laboratory	Erin L. Young et al
EPI_ISL_1403857	USA/UT-UPHL-2103908259/2021	2021-02-23	North America	USA	Utah Public Health Laboratory	Utah Public Health Laboratory	Erin L. Young et al
EPI_ISL_2290019	USA/UT-UPHL-2103912934/2021	2021-01-22	North America	USA	Utah Public Health Laboratory	Utah Public Health Laboratory	Erin L. Young et al
EPI_ISL_2289896	USA/UT-UPHL-2103914281/2021	2021-01-17	North America	USA	Utah Public Health Laboratory	Utah Public Health Laboratory	Erin L. Young et al
EPI_ISL_1483125	USA/UT-UPHL-2103914797/2021	2021-01-13	North America	USA	Utah Public Health Laboratory	Utah Public Health Laboratory	Erin L. Young et al
EPI_ISL_1404055	USA/UT-UPHL-2103915397/2021	2021-01-20	North America	USA	Utah Public Health Laboratory	Utah Public Health Laboratory	Erin L. Young et al
EPI_ISL_1403866	USA/UT-UPHL-2103915485/2021	2021-03-07	North America	USA	Utah Public Health Laboratory	Utah Public Health Laboratory	Erin L. Young et al
EPI_ISL_1483098	USA/UT-UPHL-2103915768/2021	2021-03-09	North America	USA	Utah Public Health Laboratory	Utah Public Health Laboratory	Erin L. Young et al
EPI_ISL_1483153	USA/UT-UPHL-2103915882/2021	2021-01-19	North America	USA	Utah Public Health Laboratory	Utah Public Health Laboratory	Erin L. Young et al
EPI_ISL_1483116	USA/UT-UPHL-2103916040/2021	2021-01-12	North America	USA	Utah Public Health Laboratory	Utah Public Health Laboratory	Erin L. Young et al
EPI_ISL_1313808	USA/UT-UPHL-2103917075/2021	2021-01-26	North America	USA	Utah Public Health Laboratory	Utah Public Health Laboratory	Erin L. Young et al
EPI_ISL_1313716	USA/UT-UPHL-2103917331/2021	2021-01-19	North America	USA	Utah Public Health Laboratory	Utah Public Health Laboratory	Erin L. Young et al
EPI_ISL_1300598	USA/UT-UPHL-2103917856/2021	2021-02-16	North America	USA	Utah Public Health Laboratory	Utah Public Health Laboratory	Erin L. Young et al
EPI_ISL_1404060	USA/UT-UPHL-2103921117/2021	2021-01-20	North America	USA	Utah Public Health Laboratory	Utah Public Health Laboratory	Erin L. Young et al
EPI_ISL_1300577	USA/UT-UPHL-2103923266/2021	2021-02-16	North America	USA	Utah Public Health Laboratory	Utah Public Health Laboratory	Erin L. Young et al
EPI_ISL_1404048	USA/UT-UPHL-2103923627/2021	2021-01-20	North America	USA	Utah Public Health Laboratory	Utah Public Health Laboratory	Erin L. Young et al
EPI_ISL_1313874	USA/UT-UPHL-2103923772/2021	2021-01-23	North America	USA	Utah Public Health Laboratory	Utah Public Health Laboratory	Erin L. Young et al
EPI_ISL_1483079	USA/UT-UPHL-2103925182/2021	2021-01-22	North America	USA	Utah Public Health Laboratory	Utah Public Health Laboratory	Erin L. Young et al
EPI_ISL_1300631	USA/UT-UPHL-2103928026/2021	2021-02-18	North America	USA	Utah Public Health Laboratory	Utah Public Health Laboratory	Erin L. Young et al
EPI_ISL_1300581	USA/UT-UPHL-2103929210/2021	2021-02-15	North America	USA	Utah Public Health Laboratory	Utah Public Health Laboratory	Erin L. Young et al
EPI_ISL_1300543	USA/UT-UPHL-2103930707/2021	2021-02-19	North America	USA	Utah Public Health Laboratory	Utah Public Health Laboratory	Erin L. Young et al
EPI_ISL_1300551	USA/UT-UPHL-2103932795/2021	2021-02-16	North America	USA	Utah Public Health Laboratory	Utah Public Health Laboratory	Erin L. Young et al
EPI_ISL_2289831	USA/UT-UPHL-2103936327/2021	2021-01-14	North America	USA	Utah Public Health Laboratory	Utah Public Health Laboratory	Erin L. Young et al
EPI_ISL_2289994	USA/UT-UPHL-2103937222/2021	2021-01-22	North America	USA	Utah Public Health Laboratory	Utah Public Health Laboratory	Erin L. Young et al
EPI_ISL_1403934	USA/UT-UPHL-2103938856/2021	2021-01-23	North America	USA	Utah Public Health Laboratory	Utah Public Health Laboratory	Erin L. Young et al
EPI_ISL_1483129	USA/UT-UPHL-2103939373/2021	2021-01-13	North America	USA	Utah Public Health Laboratory	Utah Public Health Laboratory	Erin L. Young et al
EPI_ISL_1483105	USA/UT-UPHL-2103941247/2021	2021-03-13	North America	USA	Utah Public Health Laboratory	Utah Public Health Laboratory	Erin L. Young et al
EPI_ISL_1313884	USA/UT-UPHL-2103941751/2021	2021-01-20	North America	USA	Utah Public Health Laboratory	Utah Public Health Laboratory	Erin L. Young et al
EPI_ISL_1300570	USA/UT-UPHL-2103943669/2021	2021-02-19	North America	USA	Utah Public Health Laboratory	Utah Public Health Laboratory	Erin L. Young et al
EPI_ISL_1404103	USA/UT-UPHL-2103944564/2020	2020-08-18	North America	USA	Utah Public Health Laboratory	Utah Public Health Laboratory	Erin L. Young et al
EPI_ISL_1183745	USA/UT-UPHL-2103946599/2021	2021-01-24	North America	USA	Utah Public Health Laboratory	Utah Public Health Laboratory	Erin L. Young et al
EPI_ISL_1403910	USA/UT-UPHL-2103948628/2021	2021-02-24	North America	USA	Utah Public Health Laboratory	Utah Public Health Laboratory	Erin L. Young et al
EPI_ISL_1403895	USA/UT-UPHL-2103949570/2021	2021-03-04	North America	USA	Utah Public Health Laboratory	Utah Public Health Laboratory	Erin L. Young et al
EPI_ISL_2289970	USA/UT-UPHL-2103950086/2021	2021-01-22	North America	USA	Utah Public Health Laboratory	Utah Public Health Laboratory	Erin L. Young et al
EPI_ISL_1313818	USA/UT-UPHL-2103951012/2021	2021-01-24	North America	USA	Utah Public Health Laboratory	Utah Public Health Laboratory	Erin L. Young et al
EPI_ISL_1313844	USA/UT-UPHL-2103953989/2021	2021-02-02	North America	USA	Utah Public Health Laboratory	Utah Public Health Laboratory	Erin L. Young et al
EPI_ISL_1313885	USA/UT-UPHL-2103954650/2021	2021-01-20	North America	USA	Utah Public Health Laboratory	Utah Public Health Laboratory	Erin L. Young et al
EPI_ISL_1183749	USA/UT-UPHL-2103955690/2021	2021-01-24	North America	USA	Utah Public Health Laboratory	Utah Public Health Laboratory	Erin L. Young et al
EPI_ISL_1313856	USA/UT-UPHL-2103956599/2021	2021-01-19	North America	USA	Utah Public Health Laboratory	Utah Public Health Laboratory	Erin L. Young et al
EPI_ISL_1483195	USA/UT-UPHL-2103957446/2021	2021-01-22	North America	USA	Utah Public Health Laboratory	Utah Public Health Laboratory	Erin L. Young et al
EPI_ISL_1313762	USA/UT-UPHL-2103960990/2021	2021-01-20	North America	USA	Utah Public Health Laboratory	Utah Public Health Laboratory	Erin L. Young et al
EPI_ISL_2289920	USA/UT-UPHL-2103961778/2021	2021-01-21	North America	USA	Utah Public Health Laboratory	Utah Public Health Laboratory	Erin L. Young et al
EPI_ISL_1483111	USA/UT-UPHL-2103962627/2021	2021-03-10	North America	USA	Utah Public Health Laboratory	Utah Public Health Laboratory	Erin L. Young et al
EPI_ISL_1313842	USA/UT-UPHL-2103963095/2021	2021-01-13	North America	USA	Utah Public Health Laboratory	Utah Public Health Laboratory	Erin L. Young et al
EPI_ISL_2289997	USA/UT-UPHL-2103963471/2021	2021-01-22	North America	USA	Utah Public Health Laboratory	Utah Public Health Laboratory	Erin L. Young et al
EPI_ISL_2290011	USA/UT-UPHL-2103966529/2021	2021-01-22	North America	USA	Utah Public Health Laboratory	Utah Public Health Laboratory	Erin L. Young et al
EPI_ISL_2289786	USA/UT-UPHL-2103966654/2021	2021-03-19	North America	USA	Utah Public Health Laboratory	Utah Public Health Laboratory	Erin L. Young et al
EPI_ISL_1404063	USA/UT-UPHL-2103966885/2021	2021-01-20	North America	USA	Utah Public Health Laboratory	Utah Public Health Laboratory	Erin L. Young et al
EPI_ISL_1313745	USA/UT-UPHL-2103969078/2021	2021-01-20	North America	USA	Utah Public Health Laboratory	Utah Public Health Laboratory	Erin L. Young et al
EPI_ISL_1403948	USA/UT-UPHL-2103970434/2021	2021-01-22	North America	USA	Utah Public Health Laboratory	Utah Public Health Laboratory	Erin L. Young et al
EPI_ISL_1300589	USA/UT-UPHL-2103970494/2021	2021-02-13	North America	USA	Utah Public Health Laboratory	Utah Public Health Laboratory	Erin L. Young et al
EPI_ISL_1403882	USA/UT-UPHL-2103970566/2021	2021-03-10	North America	USA	Utah Public Health Laboratory	Utah Public Health Laboratory	Erin L. Young et al
EPI_ISL_1483148	USA/UT-UPHL-2103970675/2021	2021-01-19	North America	USA	Utah Public Health Laboratory	Utah Public Health Laboratory	Erin L. Young et al
EPI_ISL_1313838	USA/UT-UPHL-2103971908/2021	2021-01-14	North America	USA	Utah Public Health Laboratory	Utah Public Health Laboratory	Erin L. Young et al
EPI_ISL_1313722	USA/UT-UPHL-2103972593/2021	2021-01-26	North America	USA	Utah Public Health Laboratory	Utah Public Health Laboratory	Erin L. Young et al
EPI_ISL_1313738	USA/UT-UPHL-2103975244/2021	2021-01-20	North America	USA	Utah Public Health Laboratory	Utah Public Health Laboratory	Erin L. Young et al
EPI_ISL_1403919	USA/UT-UPHL-2103975566/2021	2021-02-23	North America	USA	Utah Public Health Laboratory	Utah Public Health Laboratory	Erin L. Young et al
EPI_ISL_1313859	USA/UT-UPHL-2103977545/2021	2021-01-19	North America	USA	Utah Public Health Laboratory	Utah Public Health Laboratory	Erin L. Young et al
EPI_ISL_2290029	USA/UT-UPHL-2103977761/2021	2021-03-12	North America	USA	Utah Public Health Laboratory	Utah Public Health Laboratory	Erin L. Young et al
EPI_ISL_2290004	USA/UT-UPHL-2103977770/2021	2021-01-22	North America	USA	Utah Public Health Laboratory	Utah Public Health Laboratory	Erin L. Young et al
EPI_ISL_1300601	USA/UT-UPHL-2103979758/2021	2021-02-16	North America	USA	Utah Public Health Laboratory	Utah Public Health Laboratory	Erin L. Young et al
EPI_ISL_2290003	USA/UT-UPHL-2103980230/2021	2021-01-22	North America	USA	Utah Public Health Laboratory	Utah Public Health Laboratory	Erin L. Young et al
EPI_ISL_2289771	USA/UT-UPHL-2103980756/2021	2021-03-20	North America	USA	Utah Public Health Laboratory	Utah Public Health Laboratory	Erin L. Young et al
EPI_ISL_2289840	USA/UT-UPHL-2103982362/2021	2021-01-13	North America	USA	Utah Public Health Laboratory	Utah Public Health Laboratory	Erin L. Young et al
EPI_ISL_1313763	USA/UT-UPHL-2103984535/2021	2021-01-20	North America	USA	Utah Public Health Laboratory	Utah Public Health Laboratory	Erin L. Young et al
EPI_ISL_2289937	USA/UT-UPHL-2103984923/2021	2021-01-21	North America	USA	Utah Public Health Laboratory	Utah Public Health Laboratory	Erin L. Young et al
EPI_ISL_2289960	USA/UT-UPHL-2103985548/2021	2021-01-22	North America	USA	Utah Public Health Laboratory	Utah Public Health Laboratory	Erin L. Young et al
EPI_ISL_1313768	USA/UT-UPHL-2103985732/2021	2021-01-20	North America	USA	Utah Public Health Laboratory	Utah Public Health Laboratory	Erin L. Young et al
EPI_ISL_1403990	USA/UT-UPHL-2103985824/2021	2021-01-22	North America	USA	Utah Public Health Laboratory	Utah Public Health Laboratory	Erin L. Young et al
EPI_ISL_2289967	USA/UT-UPHL-2103990103/2021	2021-01-22	North America	USA	Utah Public Health Laboratory	Utah Public Health Laboratory	Erin L. Young et al
EPI_ISL_1483188	USA/UT-UPHL-2103990547/2021	2021-01-13	North America	USA	Utah Public Health Laboratory	Utah Public Health Laboratory	Erin L. Young et al
EPI_ISL_1183723	USA/UT-UPHL-2103994082/2021	2021-01-24	North America	USA	Utah Public Health Laboratory	Utah Public Health Laboratory	Erin L. Young et al
EPI_ISL_1183727	USA/UT-UPHL-2103994807/2021	2021-01-24	North America	USA	Utah Public Health Laboratory	Utah Public Health Laboratory	Erin L. Young et al
EPI_ISL_1483167	USA/UT-UPHL-2103994907/2021	2021-01-13	North America	USA	Utah Public Health Laboratory	Utah Public Health Laboratory	Erin L. Young et al
EPI_ISL_1404006	USA/UT-UPHL-2103995345/2021	2021-01-21	North America	USA	Utah Public Health Laboratory	Utah Public Health Laboratory	Erin L. Young et al
EPI_ISL_1403904	USA/UT-UPHL-2103995480/2021	2021-02-25	North America	USA	Utah Public Health Laboratory	Utah Public Health Laboratory	Erin L. Young et al
EPI_ISL_1404070	USA/UT-UPHL-2103995951/2020	2020-08-21	North America	USA	Utah Public Health Laboratory	Utah Public Health Laboratory	Erin L. Young et al
EPI_ISL_1183734	USA/UT-UPHL-2103996973/2021	2021-01-24	North America	USA	Utah Public Health Laboratory	Utah Public Health Laboratory	Erin L. Young et al
EPI_ISL_2289989	USA/UT-UPHL-2103998065/2021	2021-01-22	North America	USA	Utah Public Health Laboratory	Utah Public Health Laboratory	Erin L. Young et al
EPI_ISL_1910711	USA/UT-UPHL-2104001523/2020	2020-11-13	North America	USA	Utah Public Health Laboratory	Utah Public Health Laboratory	Erin L. Young et al
EPI_ISL_2290078	USA/UT-UPHL-2104001725/2021	2021-01-15	North America	USA	Utah Public Health Laboratory	Utah Public Health Laboratory	Erin L. Young et al
EPI_ISL_2678032	USA/UT-UPHL-210400514185/2021	2021-01-24	North America	USA	Utah Public Health Laboratory	Utah Public Health Laboratory	Erin L. Young et al
EPI_ISL_2279852	USA/UT-UPHL-2104010219/2021	2021-04-01	North America	USA	Utah Public Health Laboratory	Utah Public Health Laboratory	Erin L. Young et al
EPI_ISL_2496511	USA/UT-UPHL-2104011617/2021	2021-04-05	North America	USA	Utah Public Health Laboratory	Utah Public Health Laboratory	Erin L. Young et al
EPI_ISL_2678018	USA/UT-UPHL-210401292084/2021	2021-04-17	North America	USA	Utah Public Health Laboratory	Utah Public Health Laboratory	Erin L. Young et al
EPI_ISL_2678011	USA/UT-UPHL-210401423828/2021	2021-04-15	North America	USA	Utah Public Health Laboratory	Utah Public Health Laboratory	Erin L. Young et al
EPI_ISL_2496245	USA/UT-UPHL-2104014390/2021	2021-03-15	North America	USA	Utah Public Health Laboratory	Utah Public Health Laboratory	Erin L. Young et al
EPI_ISL_2279912	USA/UT-UPHL-2104015347/2021	2021-04-08	North America	USA	Utah Public Health Laboratory	Utah Public Health Laboratory	Erin L. Young et al
EPI_ISL_2496467	USA/UT-UPHL-2104015368/2021	2021-03-15	North America	USA	Utah Public Health Laboratory	Utah Public Health Laboratory	Erin L. Young et al
EPI_ISL_2496545	USA/UT-UPHL-2104016284/2021	2021-03-26	North America	USA	Utah Public Health Laboratory	Utah Public Health Laboratory	Erin L. Young et al
EPI_ISL_2678079	USA/UT-UPHL-210401638595/2021	2021-01-21	North America	USA	Utah Public Health Laboratory	Utah Public Health Laboratory	Erin L. Young et al
EPI_ISL_2081774	USA/UT-UPHL-2104016494/2021	2021-04-05	North America	USA	Utah Public Health Laboratory	Utah Public Health Laboratory	Erin L. Young et al
EPI_ISL_2496523	USA/UT-UPHL-2104017354/2021	2021-03-18	North America	USA	Utah Public Health Laboratory	Utah Public Health Laboratory	Erin L. Young et al
EPI_ISL_2496756	USA/UT-UPHL-2104018755/2020	2020-08-20	North America	USA	Utah Public Health Laboratory	Utah Public Health Laboratory	Erin L. Young et al
EPI_ISL_1700982	USA/UT-UPHL-2104019061/2021	2021-01-21	North America	USA	Utah Public Health Laboratory	Utah Public Health Laboratory	Erin L. Young et al
EPI_ISL_2496625	USA/UT-UPHL-2104019795/2020	2020-08-16	North America	USA	Utah Public Health Laboratory	Utah Public Health Laboratory	Erin L. Young et al
EPI_ISL_2678004	USA/UT-UPHL-210402072177/2021	2021-01-21	North America	USA	Utah Public Health Laboratory	Utah Public Health Laboratory	Erin L. Young et al
EPI_ISL_2496684	USA/UT-UPHL-2104020921/2020	2020-06-16	North America	USA	Utah Public Health Laboratory	Utah Public Health Laboratory	Erin L. Young et al
EPI_ISL_2496628	USA/UT-UPHL-2104023142/2020	2020-08-15	North America	USA	Utah Public Health Laboratory	Utah Public Health Laboratory	Erin L. Young et al
EPI_ISL_2677933	USA/UT-UPHL-210402367075/2020	2020-12-21	North America	USA	Utah Public Health Laboratory	Utah Public Health Laboratory	Erin L. Young et al
EPI_ISL_2678027	USA/UT-UPHL-210402576625/2021	2021-01-24	North America	USA	Utah Public Health Laboratory	Utah Public Health Laboratory	Erin L. Young et al
EPI_ISL_2496370	USA/UT-UPHL-2104026062/2021	2021-03-15	North America	USA	Utah Public Health Laboratory	Utah Public Health Laboratory	Erin L. Young et al
EPI_ISL_2279814	USA/UT-UPHL-2104026962/2021	2021-01-26	North America	USA	Utah Public Health Laboratory	Utah Public Health Laboratory	Erin L. Young et al
EPI_ISL_2677865	USA/UT-UPHL-210402844352/2021	2021-04-05	North America	USA	Utah Public Health Laboratory	Utah Public Health Laboratory	Erin L. Young et al
EPI_ISL_2677868	USA/UT-UPHL-210402907129/2020	2020-12-21	North America	USA	Utah Public Health Laboratory	Utah Public Health Laboratory	Erin L. Young et al
EPI_ISL_2496537	USA/UT-UPHL-2104029622/2020	2020-08-15	North America	USA	Utah Public Health Laboratory	Utah Public Health Laboratory	Erin L. Young et al
EPI_ISL_2677830	USA/UT-UPHL-210402977136/2021	2021-04-14	North America	USA	Utah Public Health Laboratory	Utah Public Health Laboratory	Erin L. Young et al
EPI_ISL_2496530	USA/UT-UPHL-2104030761/2021	2021-04-14	North America	USA	Utah Public Health Laboratory	Utah Public Health Laboratory	Erin L. Young et al
EPI_ISL_2496594	USA/UT-UPHL-2104031011/2021	2021-04-05	North America	USA	Utah Public Health Laboratory	Utah Public Health Laboratory	Erin L. Young et al
EPI_ISL_2677884	USA/UT-UPHL-210403297169/2021	2021-03-29	North America	USA	Utah Public Health Laboratory	Utah Public Health Laboratory	Erin L. Young et al
EPI_ISL_2081803	USA/UT-UPHL-2104033226/2021	2021-04-07	North America	USA	Utah Public Health Laboratory	Utah Public Health Laboratory	Erin L. Young et al
EPI_ISL_2677827	USA/UT-UPHL-210403357174/2021	2021-04-14	North America	USA	Utah Public Health Laboratory	Utah Public Health Laboratory	Erin L. Young et al
EPI_ISL_1910722	USA/UT-UPHL-2104034190/2021	2021-01-16	North America	USA	Utah Public Health Laboratory	Utah Public Health Laboratory	Erin L. Young et al
EPI_ISL_2677852	USA/UT-UPHL-210403664434/2021	2021-02-22	North America	USA	Utah Public Health Laboratory	Utah Public Health Laboratory	Erin L. Young et al
EPI_ISL_2496586	USA/UT-UPHL-2104037125/2020	2020-08-16	North America	USA	Utah Public Health Laboratory	Utah Public Health Laboratory	Erin L. Young et al
EPI_ISL_2081759	USA/UT-UPHL-2104037394/2021	2021-01-29	North America	USA	Utah Public Health Laboratory	Utah Public Health Laboratory	Erin L. Young et al
EPI_ISL_1910735	USA/UT-UPHL-2104038871/2021	2021-02-03	North America	USA	Utah Public Health Laboratory	Utah Public Health Laboratory	Erin L. Young et al
EPI_ISL_1701027	USA/UT-UPHL-2104039050/2021	2021-01-18	North America	USA	Utah Public Health Laboratory	Utah Public Health Laboratory	Erin L. Young et al
EPI_ISL_2279870	USA/UT-UPHL-2104039260/2021	2021-04-06	North America	USA	Utah Public Health Laboratory	Utah Public Health Laboratory	Erin L. Young et al
EPI_ISL_2279977	USA/UT-UPHL-2104039294/2021	2021-03-30	North America	USA	Utah Public Health Laboratory	Utah Public Health Laboratory	Erin L. Young et al
EPI_ISL_2678086	USA/UT-UPHL-210403954545/2021	2021-01-22	North America	USA	Utah Public Health Laboratory	Utah Public Health Laboratory	Erin L. Young et al
EPI_ISL_1910689	USA/UT-UPHL-2104039881/2021	2021-01-15	North America	USA	Utah Public Health Laboratory	Utah Public Health Laboratory	Erin L. Young et al
EPI_ISL_2678081	USA/UT-UPHL-210404129660/2021	2021-01-24	North America	USA	Utah Public Health Laboratory	Utah Public Health Laboratory	Erin L. Young et al
EPI_ISL_2677836	USA/UT-UPHL-210404194488/2021	2021-02-22	North America	USA	Utah Public Health Laboratory	Utah Public Health Laboratory	Erin L. Young et al
EPI_ISL_2081802	USA/UT-UPHL-2104042210/2021	2021-04-07	North America	USA	Utah Public Health Laboratory	Utah Public Health Laboratory	Erin L. Young et al
EPI_ISL_2081734	USA/UT-UPHL-2104042418/2021	2021-03-16	North America	USA	Utah Public Health Laboratory	Utah Public Health Laboratory	Erin L. Young et al
EPI_ISL_2496735	USA/UT-UPHL-2104045179/2021	2021-04-06	North America	USA	Utah Public Health Laboratory	Utah Public Health Laboratory	Erin L. Young et al
EPI_ISL_1910693	USA/UT-UPHL-2104045281/2021	2021-02-05	North America	USA	Utah Public Health Laboratory	Utah Public Health Laboratory	Erin L. Young et al
EPI_ISL_2496241	USA/UT-UPHL-2104046091/2021	2021-01-14	North America	USA	Utah Public Health Laboratory	Utah Public Health Laboratory	Erin L. Young et al
EPI_ISL_2279876	USA/UT-UPHL-2104048576/2021	2021-04-06	North America	USA	Utah Public Health Laboratory	Utah Public Health Laboratory	Erin L. Young et al
EPI_ISL_2081791	USA/UT-UPHL-2104048778/2021	2021-01-27	North America	USA	Utah Public Health Laboratory	Utah Public Health Laboratory	Erin L. Young et al
EPI_ISL_2290047	USA/UT-UPHL-2104049281/2021	2021-03-22	North America	USA	Utah Public Health Laboratory	Utah Public Health Laboratory	Erin L. Young et al
EPI_ISL_2677817	USA/UT-UPHL-210404964564/2021	2021-04-12	North America	USA	Utah Public Health Laboratory	Utah Public Health Laboratory	Erin L. Young et al
EPI_ISL_2496128	USA/UT-UPHL-2104049651/2021	2021-01-16	North America	USA	Utah Public Health Laboratory	Utah Public Health Laboratory	Erin L. Young et al
EPI_ISL_2496562	USA/UT-UPHL-2104050869/2021	2021-03-11	North America	USA	Utah Public Health Laboratory	Utah Public Health Laboratory	Erin L. Young et al
EPI_ISL_2677814	USA/UT-UPHL-210405097348/2021	2021-04-13	North America	USA	Utah Public Health Laboratory	Utah Public Health Laboratory	Erin L. Young et al
EPI_ISL_2677759	USA/UT-UPHL-210405247363/2021	2021-04-07	North America	USA	Utah Public Health Laboratory	Utah Public Health Laboratory	Erin L. Young et al
EPI_ISL_2496747	USA/UT-UPHL-2104052995/2020	2020-08-19	North America	USA	Utah Public Health Laboratory	Utah Public Health Laboratory	Erin L. Young et al
EPI_ISL_2279703	USA/UT-UPHL-2104053302/2021	2021-01-29	North America	USA	Utah Public Health Laboratory	Utah Public Health Laboratory	Erin L. Young et al
EPI_ISL_2496481	USA/UT-UPHL-2104053509/2021	2021-03-12	North America	USA	Utah Public Health Laboratory	Utah Public Health Laboratory	Erin L. Young et al
EPI_ISL_2496301	USA/UT-UPHL-2104053964/2021	2021-01-11	North America	USA	Utah Public Health Laboratory	Utah Public Health Laboratory	Erin L. Young et al
EPI_ISL_1701008	USA/UT-UPHL-2104054385/2021	2021-01-21	North America	USA	Utah Public Health Laboratory	Utah Public Health Laboratory	Erin L. Young et al
EPI_ISL_2677786	USA/UT-UPHL-210405467385/2021	2021-03-26	North America	USA	Utah Public Health Laboratory	Utah Public Health Laboratory	Erin L. Young et al
EPI_ISL_2677844	USA/UT-UPHL-210405554623/2021	2021-04-15	North America	USA	Utah Public Health Laboratory	Utah Public Health Laboratory	Erin L. Young et al
EPI_ISL_1910703	USA/UT-UPHL-2104055616/2020	2020-11-11	North America	USA	Utah Public Health Laboratory	Utah Public Health Laboratory	Erin L. Young et al
EPI_ISL_1700999	USA/UT-UPHL-2104055804/2021	2021-01-21	North America	USA	Utah Public Health Laboratory	Utah Public Health Laboratory	Erin L. Young et al
EPI_ISL_2081746	USA/UT-UPHL-2104056723/2021	2021-03-16	North America	USA	Utah Public Health Laboratory	Utah Public Health Laboratory	Erin L. Young et al
EPI_ISL_2677892	USA/UT-UPHL-210405687407/2021	2021-04-13	North America	USA	Utah Public Health Laboratory	Utah Public Health Laboratory	Erin L. Young et al
EPI_ISL_2677870	USA/UT-UPHL-210405724641/2021	2021-04-10	North America	USA	Utah Public Health Laboratory	Utah Public Health Laboratory	Erin L. Young et al
EPI_ISL_2279990	USA/UT-UPHL-2104057356/2021	2021-03-30	North America	USA	Utah Public Health Laboratory	Utah Public Health Laboratory	Erin L. Young et al
EPI_ISL_2496456	USA/UT-UPHL-2104057363/2020	2020-08-12	North America	USA	Utah Public Health Laboratory	Utah Public Health Laboratory	Erin L. Young et al
EPI_ISL_1910721	USA/UT-UPHL-2104057808/2021	2021-01-16	North America	USA	Utah Public Health Laboratory	Utah Public Health Laboratory	Erin L. Young et al
EPI_ISL_2677748	USA/UT-UPHL-210405784646/2021	2021-04-15	North America	USA	Utah Public Health Laboratory	Utah Public Health Laboratory	Erin L. Young et al
EPI_ISL_2496454	USA/UT-UPHL-2104058214/2021	2021-03-17	North America	USA	Utah Public Health Laboratory	Utah Public Health Laboratory	Erin L. Young et al
EPI_ISL_2496644	USA/UT-UPHL-2104058871/2020	2020-08-16	North America	USA	Utah Public Health Laboratory	Utah Public Health Laboratory	Erin L. Young et al
EPI_ISL_2496648	USA/UT-UPHL-2104059010/2020	2020-08-16	North America	USA	Utah Public Health Laboratory	Utah Public Health Laboratory	Erin L. Young et al
EPI_ISL_2678002	USA/UT-UPHL-210405904101/2021	2021-01-24	North America	USA	Utah Public Health Laboratory	Utah Public Health Laboratory	Erin L. Young et al
EPI_ISL_1701000	USA/UT-UPHL-2104059744/2021	2021-01-21	North America	USA	Utah Public Health Laboratory	Utah Public Health Laboratory	Erin L. Young et al
EPI_ISL_1700989	USA/UT-UPHL-2104059935/2021	2021-01-21	North America	USA	Utah Public Health Laboratory	Utah Public Health Laboratory	Erin L. Young et al
EPI_ISL_2678080	USA/UT-UPHL-210406063633/2021	2021-01-23	North America	USA	Utah Public Health Laboratory	Utah Public Health Laboratory	Erin L. Young et al
EPI_ISL_2290100	USA/UT-UPHL-2104061184/2021	2021-01-15	North America	USA	Utah Public Health Laboratory	Utah Public Health Laboratory	Erin L. Young et al
EPI_ISL_2279877	USA/UT-UPHL-2104061444/2021	2021-04-06	North America	USA	Utah Public Health Laboratory	Utah Public Health Laboratory	Erin L. Young et al
EPI_ISL_2496284	USA/UT-UPHL-2104061446/2021	2021-03-15	North America	USA	Utah Public Health Laboratory	Utah Public Health Laboratory	Erin L. Young et al
EPI_ISL_2081729	USA/UT-UPHL-2104061748/2021	2021-03-16	North America	USA	Utah Public Health Laboratory	Utah Public Health Laboratory	Erin L. Young et al
EPI_ISL_2677754	USA/UT-UPHL-210406227461/2021	2021-04-15	North America	USA	Utah Public Health Laboratory	Utah Public Health Laboratory	Erin L. Young et al
EPI_ISL_2279841	USA/UT-UPHL-2104062584/2021	2021-04-02	North America	USA	Utah Public Health Laboratory	Utah Public Health Laboratory	Erin L. Young et al
EPI_ISL_2279768	USA/UT-UPHL-2104062646/2020	2020-08-20	North America	USA	Utah Public Health Laboratory	Utah Public Health Laboratory	Erin L. Young et al
EPI_ISL_2496449	USA/UT-UPHL-2104062678/2021	2021-03-25	North America	USA	Utah Public Health Laboratory	Utah Public Health Laboratory	Erin L. Young et al
EPI_ISL_2496328	USA/UT-UPHL-2104063245/2021	2021-03-15	North America	USA	Utah Public Health Laboratory	Utah Public Health Laboratory	Erin L. Young et al
EPI_ISL_2677785	USA/UT-UPHL-210406324700/2021	2021-04-15	North America	USA	Utah Public Health Laboratory	Utah Public Health Laboratory	Erin L. Young et al
EPI_ISL_2496732	USA/UT-UPHL-2104063352/2021	2021-04-07	North America	USA	Utah Public Health Laboratory	Utah Public Health Laboratory	Erin L. Young et al
EPI_ISL_2496244	USA/UT-UPHL-2104063373/2021	2021-03-19	North America	USA	Utah Public Health Laboratory	Utah Public Health Laboratory	Erin L. Young et al
EPI_ISL_2279737	USA/UT-UPHL-2104064139/2020	2020-08-11	North America	USA	Utah Public Health Laboratory	Utah Public Health Laboratory	Erin L. Young et al
EPI_ISL_2279834	USA/UT-UPHL-2104064463/2021	2021-04-03	North America	USA	Utah Public Health Laboratory	Utah Public Health Laboratory	Erin L. Young et al
EPI_ISL_2677909	USA/UT-UPHL-210406447484/2021	2021-04-14	North America	USA	Utah Public Health Laboratory	Utah Public Health Laboratory	Erin L. Young et al
EPI_ISL_2496311	USA/UT-UPHL-2104064826/2021	2021-03-24	North America	USA	Utah Public Health Laboratory	Utah Public Health Laboratory	Erin L. Young et al
EPI_ISL_2081698	USA/UT-UPHL-2104066709/2021	2021-03-16	North America	USA	Utah Public Health Laboratory	Utah Public Health Laboratory	Erin L. Young et al
EPI_ISL_2279712	USA/UT-UPHL-2104068670/2021	2021-04-12	North America	USA	Utah Public Health Laboratory	Utah Public Health Laboratory	Erin L. Young et al
EPI_ISL_2677742	USA/UT-UPHL-210406924761/2021	2021-04-08	North America	USA	Utah Public Health Laboratory	Utah Public Health Laboratory	Erin L. Young et al
EPI_ISL_2496696	USA/UT-UPHL-2104069597/2021	2021-01-29	North America	USA	Utah Public Health Laboratory	Utah Public Health Laboratory	Erin L. Young et al
EPI_ISL_2678015	USA/UT-UPHL-210407037603/2021	2021-01-24	North America	USA	Utah Public Health Laboratory	Utah Public Health Laboratory	Erin L. Young et al
EPI_ISL_2279999	USA/UT-UPHL-2104071323/2021	2021-03-30	North America	USA	Utah Public Health Laboratory	Utah Public Health Laboratory	Erin L. Young et al
EPI_ISL_2496334	USA/UT-UPHL-2104071380/2021	2021-01-11	North America	USA	Utah Public Health Laboratory	Utah Public Health Laboratory	Erin L. Young et al
EPI_ISL_2496620	USA/UT-UPHL-2104071464/2020	2020-08-16	North America	USA	Utah Public Health Laboratory	Utah Public Health Laboratory	Erin L. Young et al
EPI_ISL_2496752	USA/UT-UPHL-2104071785/2020	2020-08-21	North America	USA	Utah Public Health Laboratory	Utah Public Health Laboratory	Erin L. Young et al
EPI_ISL_2496126	USA/UT-UPHL-2104072376/2021	2021-01-16	North America	USA	Utah Public Health Laboratory	Utah Public Health Laboratory	Erin L. Young et al
EPI_ISL_2081813	USA/UT-UPHL-2104072622/2021	2021-01-28	North America	USA	Utah Public Health Laboratory	Utah Public Health Laboratory	Erin L. Young et al
EPI_ISL_2081824	USA/UT-UPHL-2104072776/2021	2021-01-29	North America	USA	Utah Public Health Laboratory	Utah Public Health Laboratory	Erin L. Young et al
EPI_ISL_2279731	USA/UT-UPHL-2104074811/2020	2020-08-12	North America	USA	Utah Public Health Laboratory	Utah Public Health Laboratory	Erin L. Young et al
EPI_ISL_2496246	USA/UT-UPHL-2104074973/2021	2021-03-15	North America	USA	Utah Public Health Laboratory	Utah Public Health Laboratory	Erin L. Young et al
EPI_ISL_2678054	USA/UT-UPHL-210407510897/2021	2021-01-24	North America	USA	Utah Public Health Laboratory	Utah Public Health Laboratory	Erin L. Young et al
EPI_ISL_1910716	USA/UT-UPHL-2104075909/2020	2020-11-10	North America	USA	Utah Public Health Laboratory	Utah Public Health Laboratory	Erin L. Young et al
EPI_ISL_2496526	USA/UT-UPHL-2104076065/2020	2020-08-16	North America	USA	Utah Public Health Laboratory	Utah Public Health Laboratory	Erin L. Young et al
EPI_ISL_2279718	USA/UT-UPHL-2104076202/2021	2021-01-29	North America	USA	Utah Public Health Laboratory	Utah Public Health Laboratory	Erin L. Young et al
EPI_ISL_2496269	USA/UT-UPHL-2104077302/2021	2021-03-15	North America	USA	Utah Public Health Laboratory	Utah Public Health Laboratory	Erin L. Young et al
EPI_ISL_2677842	USA/UT-UPHL-210407747614/2021	2021-04-09	North America	USA	Utah Public Health Laboratory	Utah Public Health Laboratory	Erin L. Young et al
EPI_ISL_2496263	USA/UT-UPHL-2104077716/2021	2021-01-16	North America	USA	Utah Public Health Laboratory	Utah Public Health Laboratory	Erin L. Young et al
EPI_ISL_2677809	USA/UT-UPHL-210407844853/2021	2021-03-27	North America	USA	Utah Public Health Laboratory	Utah Public Health Laboratory	Erin L. Young et al
EPI_ISL_2279781	USA/UT-UPHL-2104078805/2020	2020-08-18	North America	USA	Utah Public Health Laboratory	Utah Public Health Laboratory	Erin L. Young et al
EPI_ISL_2496612	USA/UT-UPHL-2104079223/2020	2020-08-15	North America	USA	Utah Public Health Laboratory	Utah Public Health Laboratory	Erin L. Young et al
EPI_ISL_2279838	USA/UT-UPHL-2104079664/2021	2021-04-01	North America	USA	Utah Public Health Laboratory	Utah Public Health Laboratory	Erin L. Young et al
EPI_ISL_2677918	USA/UT-UPHL-210407977636/2021	2021-03-25	North America	USA	Utah Public Health Laboratory	Utah Public Health Laboratory	Erin L. Young et al
EPI_ISL_2496265	USA/UT-UPHL-2104080551/2021	2021-01-11	North America	USA	Utah Public Health Laboratory	Utah Public Health Laboratory	Erin L. Young et al
EPI_ISL_1910745	USA/UT-UPHL-2104080667/2021	2021-01-16	North America	USA	Utah Public Health Laboratory	Utah Public Health Laboratory	Erin L. Young et al
EPI_ISL_2279794	USA/UT-UPHL-2104081452/2020	2020-08-19	North America	USA	Utah Public Health Laboratory	Utah Public Health Laboratory	Erin L. Young et al
EPI_ISL_2290075	USA/UT-UPHL-2104081633/2021	2021-01-15	North America	USA	Utah Public Health Laboratory	Utah Public Health Laboratory	Erin L. Young et al
EPI_ISL_2678083	USA/UT-UPHL-210408375248/2021	2021-01-21	North America	USA	Utah Public Health Laboratory	Utah Public Health Laboratory	Erin L. Young et al
EPI_ISL_2496369	USA/UT-UPHL-2104086645/2021	2021-01-14	North America	USA	Utah Public Health Laboratory	Utah Public Health Laboratory	Erin L. Young et al
EPI_ISL_2496331	USA/UT-UPHL-2104087173/2021	2021-03-15	North America	USA	Utah Public Health Laboratory	Utah Public Health Laboratory	Erin L. Young et al
EPI_ISL_2678082	USA/UT-UPHL-210408744102/2021	2021-01-23	North America	USA	Utah Public Health Laboratory	Utah Public Health Laboratory	Erin L. Young et al
EPI_ISL_2677750	USA/UT-UPHL-210408777717/2021	2021-04-18	North America	USA	Utah Public Health Laboratory	Utah Public Health Laboratory	Erin L. Young et al
EPI_ISL_1910672	USA/UT-UPHL-2104087827/2021	2021-01-15	North America	USA	Utah Public Health Laboratory	Utah Public Health Laboratory	Erin L. Young et al
EPI_ISL_2677864	USA/UT-UPHL-210408824950/2021	2021-04-09	North America	USA	Utah Public Health Laboratory	Utah Public Health Laboratory	Erin L. Young et al
EPI_ISL_2081801	USA/UT-UPHL-2104088402/2021	2021-04-07	North America	USA	Utah Public Health Laboratory	Utah Public Health Laboratory	Erin L. Young et al
EPI_ISL_2081777	USA/UT-UPHL-2104089440/2021	2021-04-05	North America	USA	Utah Public Health Laboratory	Utah Public Health Laboratory	Erin L. Young et al
EPI_ISL_2677845	USA/UT-UPHL-210408957734/2021	2021-04-11	North America	USA	Utah Public Health Laboratory	Utah Public Health Laboratory	Erin L. Young et al
EPI_ISL_2279758	USA/UT-UPHL-2104090892/2020	2020-08-15	North America	USA	Utah Public Health Laboratory	Utah Public Health Laboratory	Erin L. Young et al
EPI_ISL_2496154	USA/UT-UPHL-2104091903/2021	2021-01-16	North America	USA	Utah Public Health Laboratory	Utah Public Health Laboratory	Erin L. Young et al
EPI_ISL_2677923	USA/UT-UPHL-210409204988/2021	2021-03-28	North America	USA	Utah Public Health Laboratory	Utah Public Health Laboratory	Erin L. Young et al
EPI_ISL_2678014	USA/UT-UPHL-210409337591/2021	2021-01-24	North America	USA	Utah Public Health Laboratory	Utah Public Health Laboratory	Erin L. Young et al
EPI_ISL_2677893	USA/UT-UPHL-210409415009/2021	2021-04-10	North America	USA	Utah Public Health Laboratory	Utah Public Health Laboratory	Erin L. Young et al
EPI_ISL_1701024	USA/UT-UPHL-2104098497/2021	2021-01-14	North America	USA	Utah Public Health Laboratory	Utah Public Health Laboratory	Erin L. Young et al
EPI_ISL_2081779	USA/UT-UPHL-2104099283/2021	2021-04-05	North America	USA	Utah Public Health Laboratory	Utah Public Health Laboratory	Erin L. Young et al
EPI_ISL_2496546	USA/UT-UPHL-2104099656/2021	2021-04-05	North America	USA	Utah Public Health Laboratory	Utah Public Health Laboratory	Erin L. Young et al
EPI_ISL_1701036	USA/UT-UPHL-2104099985/2021	2021-02-26	North America	USA	Utah Public Health Laboratory	Utah Public Health Laboratory	Erin L. Young et al
EPI_ISL_2279875	USA/UT-UPHL-2104100429/2021	2021-04-06	North America	USA	Utah Public Health Laboratory	Utah Public Health Laboratory	Erin L. Young et al
EPI_ISL_2678063	USA/UT-UPHL-210410106141/2021	2021-01-24	North America	USA	Utah Public Health Laboratory	Utah Public Health Laboratory	Erin L. Young et al
EPI_ISL_2496486	USA/UT-UPHL-2104101263/2021	2021-03-15	North America	USA	Utah Public Health Laboratory	Utah Public Health Laboratory	Erin L. Young et al
EPI_ISL_2496335	USA/UT-UPHL-2104102976/2021	2021-03-15	North America	USA	Utah Public Health Laboratory	Utah Public Health Laboratory	Erin L. Young et al
EPI_ISL_2677799	USA/UT-UPHL-210410467885/2021	2021-04-13	North America	USA	Utah Public Health Laboratory	Utah Public Health Laboratory	Erin L. Young et al
EPI_ISL_2678070	USA/UT-UPHL-210410491486/2021	2021-01-24	North America	USA	Utah Public Health Laboratory	Utah Public Health Laboratory	Erin L. Young et al
EPI_ISL_2677850	USA/UT-UPHL-210410545123/2021	2021-04-17	North America	USA	Utah Public Health Laboratory	Utah Public Health Laboratory	Erin L. Young et al
EPI_ISL_2496753	USA/UT-UPHL-2104106609/2020	2020-08-19	North America	USA	Utah Public Health Laboratory	Utah Public Health Laboratory	Erin L. Young et al
EPI_ISL_2677921	USA/UT-UPHL-210410677906/2021	2021-04-20	North America	USA	Utah Public Health Laboratory	Utah Public Health Laboratory	Erin L. Young et al
EPI_ISL_2496611	USA/UT-UPHL-2104107329/2020	2020-08-12	North America	USA	Utah Public Health Laboratory	Utah Public Health Laboratory	Erin L. Young et al
EPI_ISL_2678332	USA/UT-UPHL-2104107443/2021	2021-01-18	North America	USA	Utah Public Health Laboratory	Utah Public Health Laboratory	Erin L. Young et al
EPI_ISL_2496130	USA/UT-UPHL-2104107602/2021	2021-01-15	North America	USA	Utah Public Health Laboratory	Utah Public Health Laboratory	Erin L. Young et al
EPI_ISL_2496504	USA/UT-UPHL-2104107938/2020	2020-07-16	North America	USA	Utah Public Health Laboratory	Utah Public Health Laboratory	Erin L. Young et al
EPI_ISL_2678046	USA/UT-UPHL-210410904315/2021	2021-01-24	North America	USA	Utah Public Health Laboratory	Utah Public Health Laboratory	Erin L. Young et al
EPI_ISL_2677883	USA/UT-UPHL-210410945162/2021	2021-03-26	North America	USA	Utah Public Health Laboratory	Utah Public Health Laboratory	Erin L. Young et al
EPI_ISL_2279753	USA/UT-UPHL-2104110054/2020	2020-08-12	North America	USA	Utah Public Health Laboratory	Utah Public Health Laboratory	Erin L. Young et al
EPI_ISL_2279983	USA/UT-UPHL-2104111128/2021	2021-03-30	North America	USA	Utah Public Health Laboratory	Utah Public Health Laboratory	Erin L. Young et al
EPI_ISL_2678342	USA/UT-UPHL-2104111155/2021	2021-01-18	North America	USA	Utah Public Health Laboratory	Utah Public Health Laboratory	Erin L. Young et al
EPI_ISL_2678052	USA/UT-UPHL-210411196876/2021	2021-01-24	North America	USA	Utah Public Health Laboratory	Utah Public Health Laboratory	Erin L. Young et al
EPI_ISL_2279699	USA/UT-UPHL-2104112099/2021	2021-01-27	North America	USA	Utah Public Health Laboratory	Utah Public Health Laboratory	Erin L. Young et al
EPI_ISL_2677904	USA/UT-UPHL-210411217960/2020	2020-12-22	North America	USA	Utah Public Health Laboratory	Utah Public Health Laboratory	Erin L. Young et al
EPI_ISL_2496755	USA/UT-UPHL-2104113066/2020	2020-08-19	North America	USA	Utah Public Health Laboratory	Utah Public Health Laboratory	Erin L. Young et al
EPI_ISL_2081781	USA/UT-UPHL-2104113135/2021	2021-04-09	North America	USA	Utah Public Health Laboratory	Utah Public Health Laboratory	Erin L. Young et al
EPI_ISL_1910714	USA/UT-UPHL-2104113934/2020	2020-11-10	North America	USA	Utah Public Health Laboratory	Utah Public Health Laboratory	Erin L. Young et al
EPI_ISL_1700994	USA/UT-UPHL-2104114695/2021	2021-01-21	North America	USA	Utah Public Health Laboratory	Utah Public Health Laboratory	Erin L. Young et al
EPI_ISL_2279792	USA/UT-UPHL-2104114781/2020	2020-08-20	North America	USA	Utah Public Health Laboratory	Utah Public Health Laboratory	Erin L. Young et al
EPI_ISL_2496697	USA/UT-UPHL-2104115007/2020	2020-06-18	North America	USA	Utah Public Health Laboratory	Utah Public Health Laboratory	Erin L. Young et al
EPI_ISL_2677812	USA/UT-UPHL-210411535221/2021	2021-04-13	North America	USA	Utah Public Health Laboratory	Utah Public Health Laboratory	Erin L. Young et al
EPI_ISL_2678000	USA/UT-UPHL-210411622448/2021	2021-01-22	North America	USA	Utah Public Health Laboratory	Utah Public Health Laboratory	Erin L. Young et al
EPI_ISL_1910737	USA/UT-UPHL-2104116599/2020	2020-11-02	North America	USA	Utah Public Health Laboratory	Utah Public Health Laboratory	Erin L. Young et al
EPI_ISL_2496161	USA/UT-UPHL-2104117694/2021	2021-01-16	North America	USA	Utah Public Health Laboratory	Utah Public Health Laboratory	Erin L. Young et al
EPI_ISL_2081708	USA/UT-UPHL-2104117874/2021	2021-03-16	North America	USA	Utah Public Health Laboratory	Utah Public Health Laboratory	Erin L. Young et al
EPI_ISL_2081755	USA/UT-UPHL-2104118551/2021	2021-04-05	North America	USA	Utah Public Health Laboratory	Utah Public Health Laboratory	Erin L. Young et al
EPI_ISL_2496361	USA/UT-UPHL-2104118818/2021	2021-01-15	North America	USA	Utah Public Health Laboratory	Utah Public Health Laboratory	Erin L. Young et al
EPI_ISL_2496714	USA/UT-UPHL-2104119909/2021	2021-04-15	North America	USA	Utah Public Health Laboratory	Utah Public Health Laboratory	Erin L. Young et al
EPI_ISL_2279961	USA/UT-UPHL-2104121080/2021	2021-03-29	North America	USA	Utah Public Health Laboratory	Utah Public Health Laboratory	Erin L. Young et al
EPI_ISL_2496716	USA/UT-UPHL-2104121775/2020	2020-08-19	North America	USA	Utah Public Health Laboratory	Utah Public Health Laboratory	Erin L. Young et al
EPI_ISL_2496578	USA/UT-UPHL-2104122282/2020	2020-08-12	North America	USA	Utah Public Health Laboratory	Utah Public Health Laboratory	Erin L. Young et al
EPI_ISL_2279978	USA/UT-UPHL-2104123916/2021	2021-03-30	North America	USA	Utah Public Health Laboratory	Utah Public Health Laboratory	Erin L. Young et al
EPI_ISL_2496635	USA/UT-UPHL-2104125677/2020	2020-08-15	North America	USA	Utah Public Health Laboratory	Utah Public Health Laboratory	Erin L. Young et al
EPI_ISL_2496332	USA/UT-UPHL-2104126131/2021	2021-01-14	North America	USA	Utah Public Health Laboratory	Utah Public Health Laboratory	Erin L. Young et al
EPI_ISL_2496653	USA/UT-UPHL-2104126242/2020	2020-08-12	North America	USA	Utah Public Health Laboratory	Utah Public Health Laboratory	Erin L. Young et al
EPI_ISL_2677862	USA/UT-UPHL-210412735341/2021	2021-04-01	North America	USA	Utah Public Health Laboratory	Utah Public Health Laboratory	Erin L. Young et al
EPI_ISL_2496252	USA/UT-UPHL-2104127500/2021	2021-03-19	North America	USA	Utah Public Health Laboratory	Utah Public Health Laboratory	Erin L. Young et al
EPI_ISL_2279798	USA/UT-UPHL-2104127528/2020	2020-08-19	North America	USA	Utah Public Health Laboratory	Utah Public Health Laboratory	Erin L. Young et al
EPI_ISL_2279831	USA/UT-UPHL-2104127705/2021	2021-03-30	North America	USA	Utah Public Health Laboratory	Utah Public Health Laboratory	Erin L. Young et al
EPI_ISL_2678039	USA/UT-UPHL-210412897116/2021	2021-01-22	North America	USA	Utah Public Health Laboratory	Utah Public Health Laboratory	Erin L. Young et al
EPI_ISL_2496316	USA/UT-UPHL-2104129084/2021	2021-01-16	North America	USA	Utah Public Health Laboratory	Utah Public Health Laboratory	Erin L. Young et al
EPI_ISL_2496516	USA/UT-UPHL-2104129325/2020	2020-08-16	North America	USA	Utah Public Health Laboratory	Utah Public Health Laboratory	Erin L. Young et al
EPI_ISL_2279801	USA/UT-UPHL-2104129574/2020	2020-08-20	North America	USA	Utah Public Health Laboratory	Utah Public Health Laboratory	Erin L. Young et al
EPI_ISL_2496599	USA/UT-UPHL-2104129857/2021	2021-03-25	North America	USA	Utah Public Health Laboratory	Utah Public Health Laboratory	Erin L. Young et al
EPI_ISL_1700997	USA/UT-UPHL-2104130958/2021	2021-01-21	North America	USA	Utah Public Health Laboratory	Utah Public Health Laboratory	Erin L. Young et al
EPI_ISL_2496477	USA/UT-UPHL-2104131191/2021	2021-03-15	North America	USA	Utah Public Health Laboratory	Utah Public Health Laboratory	Erin L. Young et al
EPI_ISL_2496368	USA/UT-UPHL-2104132301/2021	2021-01-11	North America	USA	Utah Public Health Laboratory	Utah Public Health Laboratory	Erin L. Young et al
EPI_ISL_2677876	USA/UT-UPHL-210413275395/2021	2021-04-06	North America	USA	Utah Public Health Laboratory	Utah Public Health Laboratory	Erin L. Young et al
EPI_ISL_2279707	USA/UT-UPHL-2104133493/2021	2021-04-12	North America	USA	Utah Public Health Laboratory	Utah Public Health Laboratory	Erin L. Young et al
EPI_ISL_2081823	USA/UT-UPHL-2104133705/2021	2021-01-29	North America	USA	Utah Public Health Laboratory	Utah Public Health Laboratory	Erin L. Young et al
EPI_ISL_2496715	USA/UT-UPHL-2104134977/2021	2021-04-07	North America	USA	Utah Public Health Laboratory	Utah Public Health Laboratory	Erin L. Young et al
EPI_ISL_2678033	USA/UT-UPHL-210413587292/2021	2021-01-24	North America	USA	Utah Public Health Laboratory	Utah Public Health Laboratory	Erin L. Young et al
EPI_ISL_2496277	USA/UT-UPHL-2104136664/2021	2021-01-15	North America	USA	Utah Public Health Laboratory	Utah Public Health Laboratory	Erin L. Young et al
EPI_ISL_2496480	USA/UT-UPHL-2104138139/2021	2021-04-21	North America	USA	Utah Public Health Laboratory	Utah Public Health Laboratory	Erin L. Young et al
EPI_ISL_2290088	USA/UT-UPHL-2104138984/2021	2021-01-15	North America	USA	Utah Public Health Laboratory	Utah Public Health Laboratory	Erin L. Young et al
EPI_ISL_2496624	USA/UT-UPHL-2104140428/2020	2020-08-13	North America	USA	Utah Public Health Laboratory	Utah Public Health Laboratory	Erin L. Young et al
EPI_ISL_2496522	USA/UT-UPHL-2104140619/2020	2020-08-15	North America	USA	Utah Public Health Laboratory	Utah Public Health Laboratory	Erin L. Young et al
EPI_ISL_2677769	USA/UT-UPHL-210414168255/2021	2021-03-27	North America	USA	Utah Public Health Laboratory	Utah Public Health Laboratory	Erin L. Young et al
EPI_ISL_1910708	USA/UT-UPHL-2104142126/2020	2020-10-27	North America	USA	Utah Public Health Laboratory	Utah Public Health Laboratory	Erin L. Young et al
EPI_ISL_2677784	USA/UT-UPHL-210414265494/2021	2021-04-17	North America	USA	Utah Public Health Laboratory	Utah Public Health Laboratory	Erin L. Young et al
EPI_ISL_2081775	USA/UT-UPHL-2104142824/2021	2021-04-05	North America	USA	Utah Public Health Laboratory	Utah Public Health Laboratory	Erin L. Young et al
EPI_ISL_2279856	USA/UT-UPHL-2104143560/2021	2021-04-03	North America	USA	Utah Public Health Laboratory	Utah Public Health Laboratory	Erin L. Young et al
EPI_ISL_2496646	USA/UT-UPHL-2104144568/2020	2020-08-11	North America	USA	Utah Public Health Laboratory	Utah Public Health Laboratory	Erin L. Young et al
EPI_ISL_2678026	USA/UT-UPHL-210414471109/2021	2021-01-24	North America	USA	Utah Public Health Laboratory	Utah Public Health Laboratory	Erin L. Young et al
EPI_ISL_2677857	USA/UT-UPHL-210414475515/2021	2021-04-06	North America	USA	Utah Public Health Laboratory	Utah Public Health Laboratory	Erin L. Young et al
EPI_ISL_2496472	USA/UT-UPHL-2104144967/2021	2021-03-15	North America	USA	Utah Public Health Laboratory	Utah Public Health Laboratory	Erin L. Young et al
EPI_ISL_2496677	USA/UT-UPHL-2104145532/2020	2020-08-12	North America	USA	Utah Public Health Laboratory	Utah Public Health Laboratory	Erin L. Young et al
EPI_ISL_2279942	USA/UT-UPHL-2104146878/2021	2021-03-29	North America	USA	Utah Public Health Laboratory	Utah Public Health Laboratory	Erin L. Young et al
EPI_ISL_2081792	USA/UT-UPHL-2104147130/2021	2021-04-05	North America	USA	Utah Public Health Laboratory	Utah Public Health Laboratory	Erin L. Young et al
EPI_ISL_2496739	USA/UT-UPHL-2104147681/2021	2021-04-07	North America	USA	Utah Public Health Laboratory	Utah Public Health Laboratory	Erin L. Young et al
EPI_ISL_2279812	USA/UT-UPHL-2104148465/2021	2021-01-27	North America	USA	Utah Public Health Laboratory	Utah Public Health Laboratory	Erin L. Young et al
EPI_ISL_2496552	USA/UT-UPHL-2104148956/2020	2020-08-15	North America	USA	Utah Public Health Laboratory	Utah Public Health Laboratory	Erin L. Young et al
EPI_ISL_2678072	USA/UT-UPHL-210415060233/2021	2021-01-24	North America	USA	Utah Public Health Laboratory	Utah Public Health Laboratory	Erin L. Young et al
EPI_ISL_2496639	USA/UT-UPHL-2104150664/2021	2021-02-01	North America	USA	Utah Public Health Laboratory	Utah Public Health Laboratory	Erin L. Young et al
EPI_ISL_2496139	USA/UT-UPHL-2104150759/2021	2021-01-16	North America	USA	Utah Public Health Laboratory	Utah Public Health Laboratory	Erin L. Young et al
EPI_ISL_2023268	USA/UT-UPHL-2104150847/2021	2021-02-17	North America	USA	Utah Public Health Laboratory	Utah Public Health Laboratory	Erin L. Young et al
EPI_ISL_2496260	USA/UT-UPHL-2104151750/2021	2021-03-19	North America	USA	Utah Public Health Laboratory	Utah Public Health Laboratory	Erin L. Young et al
EPI_ISL_1910694	USA/UT-UPHL-2104152088/2020	2020-10-28	North America	USA	Utah Public Health Laboratory	Utah Public Health Laboratory	Erin L. Young et al
EPI_ISL_1700981	USA/UT-UPHL-2104152987/2021	2021-01-20	North America	USA	Utah Public Health Laboratory	Utah Public Health Laboratory	Erin L. Young et al
EPI_ISL_2081749	USA/UT-UPHL-2104154037/2021	2021-01-29	North America	USA	Utah Public Health Laboratory	Utah Public Health Laboratory	Erin L. Young et al
EPI_ISL_2496129	USA/UT-UPHL-2104154180/2021	2021-01-16	North America	USA	Utah Public Health Laboratory	Utah Public Health Laboratory	Erin L. Young et al
EPI_ISL_2279967	USA/UT-UPHL-2104156306/2021	2021-03-30	North America	USA	Utah Public Health Laboratory	Utah Public Health Laboratory	Erin L. Young et al
EPI_ISL_1700985	USA/UT-UPHL-2104156848/2021	2021-01-21	North America	USA	Utah Public Health Laboratory	Utah Public Health Laboratory	Erin L. Young et al
EPI_ISL_2496318	USA/UT-UPHL-2104158081/2021	2021-03-15	North America	USA	Utah Public Health Laboratory	Utah Public Health Laboratory	Erin L. Young et al
EPI_ISL_1910742	USA/UT-UPHL-2104158304/2021	2021-01-16	North America	USA	Utah Public Health Laboratory	Utah Public Health Laboratory	Erin L. Young et al
EPI_ISL_2201677	USA/UT-UPHL-2104158418/2021	2021-01-14	North America	USA	Utah Public Health Laboratory	Utah Public Health Laboratory	Erin L. Young et al
EPI_ISL_2678084	USA/UT-UPHL-210415858521/2021	2021-01-22	North America	USA	Utah Public Health Laboratory	Utah Public Health Laboratory	Erin L. Young et al
EPI_ISL_1910686	USA/UT-UPHL-2104160402/2020	2020-11-13	North America	USA	Utah Public Health Laboratory	Utah Public Health Laboratory	Erin L. Young et al
EPI_ISL_2496339	USA/UT-UPHL-2104160761/2021	2021-03-15	North America	USA	Utah Public Health Laboratory	Utah Public Health Laboratory	Erin L. Young et al
EPI_ISL_2279861	USA/UT-UPHL-2104160971/2021	2021-04-03	North America	USA	Utah Public Health Laboratory	Utah Public Health Laboratory	Erin L. Young et al
EPI_ISL_2677848	USA/UT-UPHL-210416225690/2021	2021-04-08	North America	USA	Utah Public Health Laboratory	Utah Public Health Laboratory	Erin L. Young et al
EPI_ISL_2496138	USA/UT-UPHL-2104162688/2021	2021-01-16	North America	USA	Utah Public Health Laboratory	Utah Public Health Laboratory	Erin L. Young et al
EPI_ISL_2496498	USA/UT-UPHL-2104163133/2021	2021-03-16	North America	USA	Utah Public Health Laboratory	Utah Public Health Laboratory	Erin L. Young et al
EPI_ISL_2496582	USA/UT-UPHL-2104163809/2020	2020-08-12	North America	USA	Utah Public Health Laboratory	Utah Public Health Laboratory	Erin L. Young et al
EPI_ISL_2677896	USA/UT-UPHL-210416585726/2020	2020-12-22	North America	USA	Utah Public Health Laboratory	Utah Public Health Laboratory	Erin L. Young et al
EPI_ISL_2496469	USA/UT-UPHL-2104168420/2021	2021-03-17	North America	USA	Utah Public Health Laboratory	Utah Public Health Laboratory	Erin L. Young et al
EPI_ISL_2279772	USA/UT-UPHL-2104170368/2020	2020-08-15	North America	USA	Utah Public Health Laboratory	Utah Public Health Laboratory	Erin L. Young et al
EPI_ISL_1701032	USA/UT-UPHL-2104170907/2021	2021-02-27	North America	USA	Utah Public Health Laboratory	Utah Public Health Laboratory	Erin L. Young et al
EPI_ISL_2677927	USA/UT-UPHL-210417355804/2020	2020-12-14	North America	USA	Utah Public Health Laboratory	Utah Public Health Laboratory	Erin L. Young et al
EPI_ISL_1910704	USA/UT-UPHL-2104174290/2020	2020-10-27	North America	USA	Utah Public Health Laboratory	Utah Public Health Laboratory	Erin L. Young et al
EPI_ISL_2496360	USA/UT-UPHL-2104175228/2021	2021-01-16	North America	USA	Utah Public Health Laboratory	Utah Public Health Laboratory	Erin L. Young et al
EPI_ISL_2496585	USA/UT-UPHL-2104175363/2020	2020-08-12	North America	USA	Utah Public Health Laboratory	Utah Public Health Laboratory	Erin L. Young et al
EPI_ISL_2496569	USA/UT-UPHL-2104176410/2021	2021-03-25	North America	USA	Utah Public Health Laboratory	Utah Public Health Laboratory	Erin L. Young et al
EPI_ISL_2496145	USA/UT-UPHL-2104177148/2021	2021-01-16	North America	USA	Utah Public Health Laboratory	Utah Public Health Laboratory	Erin L. Young et al
EPI_ISL_2677762	USA/UT-UPHL-210417808620/2021	2021-04-13	North America	USA	Utah Public Health Laboratory	Utah Public Health Laboratory	Erin L. Young et al
EPI_ISL_2678036	USA/UT-UPHL-210417848130/2021	2021-01-23	North America	USA	Utah Public Health Laboratory	Utah Public Health Laboratory	Erin L. Young et al
EPI_ISL_2677934	USA/UT-UPHL-210418028641/2020	2020-12-22	North America	USA	Utah Public Health Laboratory	Utah Public Health Laboratory	Erin L. Young et al
EPI_ISL_2677756	USA/UT-UPHL-210418115880/2021	2021-02-18	North America	USA	Utah Public Health Laboratory	Utah Public Health Laboratory	Erin L. Young et al
EPI_ISL_2279994	USA/UT-UPHL-2104181637/2021	2021-03-30	North America	USA	Utah Public Health Laboratory	Utah Public Health Laboratory	Erin L. Young et al
EPI_ISL_1910687	USA/UT-UPHL-2104181911/2020	2020-11-20	North America	USA	Utah Public Health Laboratory	Utah Public Health Laboratory	Erin L. Young et al
EPI_ISL_2496336	USA/UT-UPHL-2104182371/2021	2021-01-15	North America	USA	Utah Public Health Laboratory	Utah Public Health Laboratory	Erin L. Young et al
EPI_ISL_2496338	USA/UT-UPHL-2104183033/2021	2021-01-26	North America	USA	Utah Public Health Laboratory	Utah Public Health Laboratory	Erin L. Young et al
EPI_ISL_2081763	USA/UT-UPHL-2104185154/2021	2021-01-29	North America	USA	Utah Public Health Laboratory	Utah Public Health Laboratory	Erin L. Young et al
EPI_ISL_1910700	USA/UT-UPHL-2104185728/2020	2020-11-13	North America	USA	Utah Public Health Laboratory	Utah Public Health Laboratory	Erin L. Young et al
EPI_ISL_2677753	USA/UT-UPHL-210418788717/2021	2021-04-16	North America	USA	Utah Public Health Laboratory	Utah Public Health Laboratory	Erin L. Young et al
EPI_ISL_2496487	USA/UT-UPHL-2104188249/2021	2021-03-10	North America	USA	Utah Public Health Laboratory	Utah Public Health Laboratory	Erin L. Young et al
EPI_ISL_2677764	USA/UT-UPHL-210418885956/2021	2021-04-13	North America	USA	Utah Public Health Laboratory	Utah Public Health Laboratory	Erin L. Young et al
EPI_ISL_2081819	USA/UT-UPHL-2104188882/2021	2021-01-28	North America	USA	Utah Public Health Laboratory	Utah Public Health Laboratory	Erin L. Young et al
EPI_ISL_2496595	USA/UT-UPHL-2104189496/2020	2020-08-16	North America	USA	Utah Public Health Laboratory	Utah Public Health Laboratory	Erin L. Young et al
EPI_ISL_2496347	USA/UT-UPHL-2104189602/2021	2021-01-11	North America	USA	Utah Public Health Laboratory	Utah Public Health Laboratory	Erin L. Young et al
EPI_ISL_2677890	USA/UT-UPHL-210419018740/2021	2021-04-10	North America	USA	Utah Public Health Laboratory	Utah Public Health Laboratory	Erin L. Young et al
EPI_ISL_1910749	USA/UT-UPHL-2104190554/2021	2021-01-15	North America	USA	Utah Public Health Laboratory	Utah Public Health Laboratory	Erin L. Young et al
EPI_ISL_2081706	USA/UT-UPHL-2104190675/2021	2021-03-16	North America	USA	Utah Public Health Laboratory	Utah Public Health Laboratory	Erin L. Young et al
EPI_ISL_2678056	USA/UT-UPHL-210419176150/2021	2021-01-24	North America	USA	Utah Public Health Laboratory	Utah Public Health Laboratory	Erin L. Young et al
EPI_ISL_2279975	USA/UT-UPHL-2104192194/2021	2021-03-30	North America	USA	Utah Public Health Laboratory	Utah Public Health Laboratory	Erin L. Young et al
EPI_ISL_2081833	USA/UT-UPHL-2104192366/2021	2021-04-06	North America	USA	Utah Public Health Laboratory	Utah Public Health Laboratory	Erin L. Young et al
EPI_ISL_2677763	USA/UT-UPHL-210419255993/2021	2021-03-26	North America	USA	Utah Public Health Laboratory	Utah Public Health Laboratory	Erin L. Young et al
EPI_ISL_2496515	USA/UT-UPHL-2104192859/2020	2020-08-12	North America	USA	Utah Public Health Laboratory	Utah Public Health Laboratory	Erin L. Young et al
EPI_ISL_2678045	USA/UT-UPHL-210419377455/2021	2021-01-24	North America	USA	Utah Public Health Laboratory	Utah Public Health Laboratory	Erin L. Young et al
EPI_ISL_2677743	USA/UT-UPHL-210419388777/2021	2021-03-26	North America	USA	Utah Public Health Laboratory	Utah Public Health Laboratory	Erin L. Young et al
EPI_ISL_2677778	USA/UT-UPHL-210419476015/2021	2021-04-16	North America	USA	Utah Public Health Laboratory	Utah Public Health Laboratory	Erin L. Young et al
EPI_ISL_2279777	USA/UT-UPHL-2104195502/2020	2020-08-20	North America	USA	Utah Public Health Laboratory	Utah Public Health Laboratory	Erin L. Young et al
EPI_ISL_2677895	USA/UT-UPHL-210419608799/2021	2021-04-13	North America	USA	Utah Public Health Laboratory	Utah Public Health Laboratory	Erin L. Young et al
EPI_ISL_2496358	USA/UT-UPHL-2104196130/2021	2021-01-14	North America	USA	Utah Public Health Laboratory	Utah Public Health Laboratory	Erin L. Young et al
EPI_ISL_2496359	USA/UT-UPHL-2104196161/2021	2021-01-27	North America	USA	Utah Public Health Laboratory	Utah Public Health Laboratory	Erin L. Young et al
EPI_ISL_2496513	USA/UT-UPHL-2104196447/2021	2021-04-04	North America	USA	Utah Public Health Laboratory	Utah Public Health Laboratory	Erin L. Young et al
EPI_ISL_2496654	USA/UT-UPHL-2104196960/2020	2020-08-13	North America	USA	Utah Public Health Laboratory	Utah Public Health Laboratory	Erin L. Young et al
EPI_ISL_1701011	USA/UT-UPHL-2104198748/2021	2021-01-23	North America	USA	Utah Public Health Laboratory	Utah Public Health Laboratory	Erin L. Young et al
EPI_ISL_2677924	USA/UT-UPHL-210419918830/2020	2020-12-22	North America	USA	Utah Public Health Laboratory	Utah Public Health Laboratory	Erin L. Young et al
EPI_ISL_2496362	USA/UT-UPHL-2104199598/2021	2021-01-16	North America	USA	Utah Public Health Laboratory	Utah Public Health Laboratory	Erin L. Young et al
EPI_ISL_2496149	USA/UT-UPHL-2104200354/2021	2021-01-16	North America	USA	Utah Public Health Laboratory	Utah Public Health Laboratory	Erin L. Young et al
EPI_ISL_2279811	USA/UT-UPHL-2104200804/2020	2020-08-19	North America	USA	Utah Public Health Laboratory	Utah Public Health Laboratory	Erin L. Young et al
EPI_ISL_1910682	USA/UT-UPHL-2104201148/2021	2021-01-15	North America	USA	Utah Public Health Laboratory	Utah Public Health Laboratory	Erin L. Young et al
EPI_ISL_2496600	USA/UT-UPHL-2104201270/2020	2020-08-12	North America	USA	Utah Public Health Laboratory	Utah Public Health Laboratory	Erin L. Young et al
EPI_ISL_2677891	USA/UT-UPHL-210420138853/2021	2021-04-19	North America	USA	Utah Public Health Laboratory	Utah Public Health Laboratory	Erin L. Young et al
EPI_ISL_2496637	USA/UT-UPHL-2104201424/2020	2020-08-15	North America	USA	Utah Public Health Laboratory	Utah Public Health Laboratory	Erin L. Young et al
EPI_ISL_2496144	USA/UT-UPHL-2104201921/2021	2021-01-16	North America	USA	Utah Public Health Laboratory	Utah Public Health Laboratory	Erin L. Young et al
EPI_ISL_2677835	USA/UT-UPHL-210420236092/2021	2021-04-15	North America	USA	Utah Public Health Laboratory	Utah Public Health Laboratory	Erin L. Young et al
EPI_ISL_2496690	USA/UT-UPHL-2104202638/2020	2020-08-12	North America	USA	Utah Public Health Laboratory	Utah Public Health Laboratory	Erin L. Young et al
EPI_ISL_2677751	USA/UT-UPHL-210420318870/2021	2021-04-08	North America	USA	Utah Public Health Laboratory	Utah Public Health Laboratory	Erin L. Young et al
EPI_ISL_1910750	USA/UT-UPHL-2104203664/2021	2021-01-16	North America	USA	Utah Public Health Laboratory	Utah Public Health Laboratory	Erin L. Young et al
EPI_ISL_2279761	USA/UT-UPHL-2104204917/2020	2020-08-12	North America	USA	Utah Public Health Laboratory	Utah Public Health Laboratory	Erin L. Young et al
EPI_ISL_2678007	USA/UT-UPHL-210420545773/2021	2021-01-22	North America	USA	Utah Public Health Laboratory	Utah Public Health Laboratory	Erin L. Young et al
EPI_ISL_2496344	USA/UT-UPHL-2104205766/2021	2021-01-11	North America	USA	Utah Public Health Laboratory	Utah Public Health Laboratory	Erin L. Young et al
EPI_ISL_2279710	USA/UT-UPHL-2104206937/2021	2021-04-12	North America	USA	Utah Public Health Laboratory	Utah Public Health Laboratory	Erin L. Young et al
EPI_ISL_2496767	USA/UT-UPHL-2104208267/2020	2020-08-21	North America	USA	Utah Public Health Laboratory	Utah Public Health Laboratory	Erin L. Young et al
EPI_ISL_2081825	USA/UT-UPHL-2104208322/2021	2021-01-29	North America	USA	Utah Public Health Laboratory	Utah Public Health Laboratory	Erin L. Young et al
EPI_ISL_2081768	USA/UT-UPHL-2104208656/2021	2021-01-25	North America	USA	Utah Public Health Laboratory	Utah Public Health Laboratory	Erin L. Young et al
EPI_ISL_1700995	USA/UT-UPHL-2104210091/2021	2021-01-21	North America	USA	Utah Public Health Laboratory	Utah Public Health Laboratory	Erin L. Young et al
EPI_ISL_2496617	USA/UT-UPHL-2104212208/2020	2020-08-13	North America	USA	Utah Public Health Laboratory	Utah Public Health Laboratory	Erin L. Young et al
EPI_ISL_2081806	USA/UT-UPHL-2104213104/2021	2021-01-25	North America	USA	Utah Public Health Laboratory	Utah Public Health Laboratory	Erin L. Young et al
EPI_ISL_2496528	USA/UT-UPHL-2104213898/2021	2021-03-24	North America	USA	Utah Public Health Laboratory	Utah Public Health Laboratory	Erin L. Young et al
EPI_ISL_2496723	USA/UT-UPHL-2104215057/2020	2020-08-18	North America	USA	Utah Public Health Laboratory	Utah Public Health Laboratory	Erin L. Young et al
EPI_ISL_2496680	USA/UT-UPHL-2104215305/2020	2020-08-13	North America	USA	Utah Public Health Laboratory	Utah Public Health Laboratory	Erin L. Young et al
EPI_ISL_2678074	USA/UT-UPHL-210421592721/2021	2021-01-24	North America	USA	Utah Public Health Laboratory	Utah Public Health Laboratory	Erin L. Young et al
EPI_ISL_2496531	USA/UT-UPHL-2104216226/2020	2020-08-15	North America	USA	Utah Public Health Laboratory	Utah Public Health Laboratory	Erin L. Young et al
EPI_ISL_2081709	USA/UT-UPHL-2104216358/2021	2021-03-16	North America	USA	Utah Public Health Laboratory	Utah Public Health Laboratory	Erin L. Young et al
EPI_ISL_2677745	USA/UT-UPHL-210421669006/2021	2021-04-09	North America	USA	Utah Public Health Laboratory	Utah Public Health Laboratory	Erin L. Young et al
EPI_ISL_2081794	USA/UT-UPHL-2104216880/2021	2021-01-26	North America	USA	Utah Public Health Laboratory	Utah Public Health Laboratory	Erin L. Young et al
EPI_ISL_2677829	USA/UT-UPHL-210421729011/2021	2021-04-15	North America	USA	Utah Public Health Laboratory	Utah Public Health Laboratory	Erin L. Young et al
EPI_ISL_2678020	USA/UT-UPHL-210421850099/2021	2021-04-15	North America	USA	Utah Public Health Laboratory	Utah Public Health Laboratory	Erin L. Young et al
EPI_ISL_2279987	USA/UT-UPHL-2104218699/2021	2021-03-30	North America	USA	Utah Public Health Laboratory	Utah Public Health Laboratory	Erin L. Young et al
EPI_ISL_1700973	USA/UT-UPHL-2104219368/2021	2021-01-21	North America	USA	Utah Public Health Laboratory	Utah Public Health Laboratory	Erin L. Young et al
EPI_ISL_2496375	USA/UT-UPHL-2104222098/2021	2021-03-15	North America	USA	Utah Public Health Laboratory	Utah Public Health Laboratory	Erin L. Young et al
EPI_ISL_2496534	USA/UT-UPHL-2104222289/2020	2020-08-13	North America	USA	Utah Public Health Laboratory	Utah Public Health Laboratory	Erin L. Young et al
EPI_ISL_2496713	USA/UT-UPHL-2104225213/2021	2021-04-07	North America	USA	Utah Public Health Laboratory	Utah Public Health Laboratory	Erin L. Young et al
EPI_ISL_2677899	USA/UT-UPHL-210422796347/2021	2021-04-08	North America	USA	Utah Public Health Laboratory	Utah Public Health Laboratory	Erin L. Young et al
EPI_ISL_2677771	USA/UT-UPHL-210423019140/2021	2021-03-27	North America	USA	Utah Public Health Laboratory	Utah Public Health Laboratory	Erin L. Young et al
EPI_ISL_2290045	USA/UT-UPHL-2104230530/2021	2021-03-12	North America	USA	Utah Public Health Laboratory	Utah Public Health Laboratory	Erin L. Young et al
EPI_ISL_1701006	USA/UT-UPHL-2104231011/2021	2021-01-21	North America	USA	Utah Public Health Laboratory	Utah Public Health Laboratory	Erin L. Young et al
EPI_ISL_2496601	USA/UT-UPHL-2104231821/2020	2020-08-12	North America	USA	Utah Public Health Laboratory	Utah Public Health Laboratory	Erin L. Young et al
EPI_ISL_2496378	USA/UT-UPHL-2104231879/2021	2021-01-11	North America	USA	Utah Public Health Laboratory	Utah Public Health Laboratory	Erin L. Young et al
EPI_ISL_2496304	USA/UT-UPHL-2104232099/2021	2021-01-14	North America	USA	Utah Public Health Laboratory	Utah Public Health Laboratory	Erin L. Young et al
EPI_ISL_2496132	USA/UT-UPHL-2104232439/2021	2021-01-16	North America	USA	Utah Public Health Laboratory	Utah Public Health Laboratory	Erin L. Young et al
EPI_ISL_2279959	USA/UT-UPHL-2104232531/2021	2021-03-29	North America	USA	Utah Public Health Laboratory	Utah Public Health Laboratory	Erin L. Young et al
EPI_ISL_2678091	USA/UT-UPHL-210423297643/2021	2021-01-22	North America	USA	Utah Public Health Laboratory	Utah Public Health Laboratory	Erin L. Young et al
EPI_ISL_2496365	USA/UT-UPHL-2104233237/2021	2021-01-16	North America	USA	Utah Public Health Laboratory	Utah Public Health Laboratory	Erin L. Young et al
EPI_ISL_2678009	USA/UT-UPHL-210423618521/2021	2021-01-22	North America	USA	Utah Public Health Laboratory	Utah Public Health Laboratory	Erin L. Young et al
EPI_ISL_2496337	USA/UT-UPHL-2104236510/2021	2021-01-16	North America	USA	Utah Public Health Laboratory	Utah Public Health Laboratory	Erin L. Young et al
EPI_ISL_2496280	USA/UT-UPHL-2104236723/2021	2021-01-16	North America	USA	Utah Public Health Laboratory	Utah Public Health Laboratory	Erin L. Young et al
EPI_ISL_2678043	USA/UT-UPHL-210423720957/2021	2021-01-22	North America	USA	Utah Public Health Laboratory	Utah Public Health Laboratory	Erin L. Young et al
EPI_ISL_2279862	USA/UT-UPHL-2104238283/2021	2021-04-06	North America	USA	Utah Public Health Laboratory	Utah Public Health Laboratory	Erin L. Young et al
EPI_ISL_2677915	USA/UT-UPHL-210423936461/2021	2021-04-17	North America	USA	Utah Public Health Laboratory	Utah Public Health Laboratory	Erin L. Young et al
EPI_ISL_2496482	USA/UT-UPHL-2104240887/2021	2021-03-13	North America	USA	Utah Public Health Laboratory	Utah Public Health Laboratory	Erin L. Young et al
EPI_ISL_2279730	USA/UT-UPHL-2104242159/2020	2020-08-12	North America	USA	Utah Public Health Laboratory	Utah Public Health Laboratory	Erin L. Young et al
EPI_ISL_2496603	USA/UT-UPHL-2104242776/2020	2020-08-21	North America	USA	Utah Public Health Laboratory	Utah Public Health Laboratory	Erin L. Young et al
EPI_ISL_2496276	USA/UT-UPHL-2104244031/2021	2021-03-23	North America	USA	Utah Public Health Laboratory	Utah Public Health Laboratory	Erin L. Young et al
EPI_ISL_2678041	USA/UT-UPHL-210424459222/2021	2021-01-24	North America	USA	Utah Public Health Laboratory	Utah Public Health Laboratory	Erin L. Young et al
EPI_ISL_2677902	USA/UT-UPHL-210424466515/2021	2021-04-19	North America	USA	Utah Public Health Laboratory	Utah Public Health Laboratory	Erin L. Young et al
EPI_ISL_2279795	USA/UT-UPHL-2104245378/2020	2020-08-18	North America	USA	Utah Public Health Laboratory	Utah Public Health Laboratory	Erin L. Young et al
EPI_ISL_2081767	USA/UT-UPHL-2104245433/2021	2021-04-05	North America	USA	Utah Public Health Laboratory	Utah Public Health Laboratory	Erin L. Young et al
EPI_ISL_2496577	USA/UT-UPHL-2104246385/2020	2020-08-12	North America	USA	Utah Public Health Laboratory	Utah Public Health Laboratory	Erin L. Young et al
EPI_ISL_2496295	USA/UT-UPHL-2104246926/2021	2021-03-24	North America	USA	Utah Public Health Laboratory	Utah Public Health Laboratory	Erin L. Young et al
EPI_ISL_2496483	USA/UT-UPHL-2104247227/2021	2021-03-16	North America	USA	Utah Public Health Laboratory	Utah Public Health Laboratory	Erin L. Young et al
EPI_ISL_2279780	USA/UT-UPHL-2104247568/2020	2020-08-20	North America	USA	Utah Public Health Laboratory	Utah Public Health Laboratory	Erin L. Young et al
EPI_ISL_2279848	USA/UT-UPHL-2104249336/2021	2021-04-02	North America	USA	Utah Public Health Laboratory	Utah Public Health Laboratory	Erin L. Young et al
EPI_ISL_2678339	USA/UT-UPHL-2104249879/2021	2021-01-18	North America	USA	Utah Public Health Laboratory	Utah Public Health Laboratory	Erin L. Young et al
EPI_ISL_2279997	USA/UT-UPHL-2104250057/2021	2021-03-30	North America	USA	Utah Public Health Laboratory	Utah Public Health Laboratory	Erin L. Young et al
EPI_ISL_2496350	USA/UT-UPHL-2104251528/2021	2021-01-14	North America	USA	Utah Public Health Laboratory	Utah Public Health Laboratory	Erin L. Young et al
EPI_ISL_2201709	USA/UT-UPHL-2104251957/2021	2021-03-31	North America	USA	Utah Public Health Laboratory	Utah Public Health Laboratory	Erin L. Young et al
EPI_ISL_2279899	USA/UT-UPHL-2104252239/2021	2021-04-08	North America	USA	Utah Public Health Laboratory	Utah Public Health Laboratory	Erin L. Young et al
EPI_ISL_2496457	USA/UT-UPHL-2104253022/2021	2021-04-06	North America	USA	Utah Public Health Laboratory	Utah Public Health Laboratory	Erin L. Young et al
EPI_ISL_2677838	USA/UT-UPHL-210425456613/2021	2021-04-13	North America	USA	Utah Public Health Laboratory	Utah Public Health Laboratory	Erin L. Young et al
EPI_ISL_2496627	USA/UT-UPHL-2104254655/2020	2020-08-16	North America	USA	Utah Public Health Laboratory	Utah Public Health Laboratory	Erin L. Young et al
EPI_ISL_2279746	USA/UT-UPHL-2104256031/2020	2020-08-12	North America	USA	Utah Public Health Laboratory	Utah Public Health Laboratory	Erin L. Young et al
EPI_ISL_2678001	USA/UT-UPHL-210425705872/2021	2021-01-21	North America	USA	Utah Public Health Laboratory	Utah Public Health Laboratory	Erin L. Young et al
EPI_ISL_2496502	USA/UT-UPHL-2104257406/2021	2021-03-12	North America	USA	Utah Public Health Laboratory	Utah Public Health Laboratory	Erin L. Young et al
EPI_ISL_2279756	USA/UT-UPHL-2104259442/2020	2020-08-12	North America	USA	Utah Public Health Laboratory	Utah Public Health Laboratory	Erin L. Young et al
EPI_ISL_2496253	USA/UT-UPHL-2104259798/2021	2021-03-24	North America	USA	Utah Public Health Laboratory	Utah Public Health Laboratory	Erin L. Young et al
EPI_ISL_2496134	USA/UT-UPHL-2104260027/2021	2021-01-16	North America	USA	Utah Public Health Laboratory	Utah Public Health Laboratory	Erin L. Young et al
EPI_ISL_2677878	USA/UT-UPHL-210426119451/2021	2021-04-03	North America	USA	Utah Public Health Laboratory	Utah Public Health Laboratory	Erin L. Young et al
EPI_ISL_2081695	USA/UT-UPHL-2104261738/2021	2021-03-16	North America	USA	Utah Public Health Laboratory	Utah Public Health Laboratory	Erin L. Young et al
EPI_ISL_2279839	USA/UT-UPHL-2104262990/2021	2021-04-02	North America	USA	Utah Public Health Laboratory	Utah Public Health Laboratory	Erin L. Young et al
EPI_ISL_2678066	USA/UT-UPHL-210426317392/2021	2021-01-24	North America	USA	Utah Public Health Laboratory	Utah Public Health Laboratory	Erin L. Young et al
EPI_ISL_2496257	USA/UT-UPHL-2104263729/2021	2021-03-18	North America	USA	Utah Public Health Laboratory	Utah Public Health Laboratory	Erin L. Young et al
EPI_ISL_2677811	USA/UT-UPHL-210426656733/2021	2021-04-08	North America	USA	Utah Public Health Laboratory	Utah Public Health Laboratory	Erin L. Young et al
EPI_ISL_1910699	USA/UT-UPHL-2104267304/2020	2020-11-20	North America	USA	Utah Public Health Laboratory	Utah Public Health Laboratory	Erin L. Young et al
EPI_ISL_2496564	USA/UT-UPHL-2104268620/2020	2020-08-13	North America	USA	Utah Public Health Laboratory	Utah Public Health Laboratory	Erin L. Young et al
EPI_ISL_1701021	USA/UT-UPHL-2104269807/2021	2021-03-02	North America	USA	Utah Public Health Laboratory	Utah Public Health Laboratory	Erin L. Young et al
EPI_ISL_2678034	USA/UT-UPHL-210426989851/2021	2021-01-22	North America	USA	Utah Public Health Laboratory	Utah Public Health Laboratory	Erin L. Young et al
EPI_ISL_2496458	USA/UT-UPHL-2104270903/2021	2021-03-13	North America	USA	Utah Public Health Laboratory	Utah Public Health Laboratory	Erin L. Young et al
EPI_ISL_2496303	USA/UT-UPHL-2104270989/2021	2021-01-14	North America	USA	Utah Public Health Laboratory	Utah Public Health Laboratory	Erin L. Young et al
EPI_ISL_2290054	USA/UT-UPHL-2104271423/2021	2021-03-17	North America	USA	Utah Public Health Laboratory	Utah Public Health Laboratory	Erin L. Young et al
EPI_ISL_2496673	USA/UT-UPHL-2104273017/2020	2020-08-12	North America	USA	Utah Public Health Laboratory	Utah Public Health Laboratory	Erin L. Young et al
EPI_ISL_2677805	USA/UT-UPHL-210427319571/2021	2021-04-12	North America	USA	Utah Public Health Laboratory	Utah Public Health Laboratory	Erin L. Young et al
EPI_ISL_2081771	USA/UT-UPHL-2104275270/2021	2021-04-02	North America	USA	Utah Public Health Laboratory	Utah Public Health Laboratory	Erin L. Young et al
EPI_ISL_2496250	USA/UT-UPHL-2104275648/2021	2021-01-15	North America	USA	Utah Public Health Laboratory	Utah Public Health Laboratory	Erin L. Young et al
EPI_ISL_2496553	USA/UT-UPHL-2104276430/2021	2021-04-05	North America	USA	Utah Public Health Laboratory	Utah Public Health Laboratory	Erin L. Young et al
EPI_ISL_2678008	USA/UT-UPHL-210427663044/2021	2021-01-22	North America	USA	Utah Public Health Laboratory	Utah Public Health Laboratory	Erin L. Young et al
EPI_ISL_2081782	USA/UT-UPHL-2104282080/2021	2021-04-09	North America	USA	Utah Public Health Laboratory	Utah Public Health Laboratory	Erin L. Young et al
EPI_ISL_2279966	USA/UT-UPHL-2104282114/2021	2021-03-30	North America	USA	Utah Public Health Laboratory	Utah Public Health Laboratory	Erin L. Young et al
EPI_ISL_2496489	USA/UT-UPHL-2104282494/2021	2021-03-16	North America	USA	Utah Public Health Laboratory	Utah Public Health Laboratory	Erin L. Young et al
EPI_ISL_2496737	USA/UT-UPHL-2104283544/2021	2021-04-07	North America	USA	Utah Public Health Laboratory	Utah Public Health Laboratory	Erin L. Young et al
EPI_ISL_2677802	USA/UT-UPHL-210428396907/2021	2021-04-05	North America	USA	Utah Public Health Laboratory	Utah Public Health Laboratory	Erin L. Young et al
EPI_ISL_2496629	USA/UT-UPHL-2104284052/2021	2021-02-01	North America	USA	Utah Public Health Laboratory	Utah Public Health Laboratory	Erin L. Young et al
EPI_ISL_1910729	USA/UT-UPHL-2104284727/2021	2021-01-16	North America	USA	Utah Public Health Laboratory	Utah Public Health Laboratory	Erin L. Young et al
EPI_ISL_2496759	USA/UT-UPHL-2104286243/2020	2020-08-18	North America	USA	Utah Public Health Laboratory	Utah Public Health Laboratory	Erin L. Young et al
EPI_ISL_2496266	USA/UT-UPHL-2104286370/2021	2021-03-15	North America	USA	Utah Public Health Laboratory	Utah Public Health Laboratory	Erin L. Young et al
EPI_ISL_2677821	USA/UT-UPHL-210428679706/2021	2021-04-13	North America	USA	Utah Public Health Laboratory	Utah Public Health Laboratory	Erin L. Young et al
EPI_ISL_2496320	USA/UT-UPHL-2104287002/2021	2021-01-14	North America	USA	Utah Public Health Laboratory	Utah Public Health Laboratory	Erin L. Young et al
EPI_ISL_2279888	USA/UT-UPHL-2104288318/2021	2021-04-02	North America	USA	Utah Public Health Laboratory	Utah Public Health Laboratory	Erin L. Young et al
EPI_ISL_2496602	USA/UT-UPHL-2104288505/2020	2020-08-15	North America	USA	Utah Public Health Laboratory	Utah Public Health Laboratory	Erin L. Young et al
EPI_ISL_2678333	USA/UT-UPHL-2104288996/2021	2021-01-18	North America	USA	Utah Public Health Laboratory	Utah Public Health Laboratory	Erin L. Young et al
EPI_ISL_2496549	USA/UT-UPHL-2104289020/2020	2020-07-16	North America	USA	Utah Public Health Laboratory	Utah Public Health Laboratory	Erin L. Young et al
EPI_ISL_1701016	USA/UT-UPHL-2104289866/2021	2021-01-21	North America	USA	Utah Public Health Laboratory	Utah Public Health Laboratory	Erin L. Young et al
EPI_ISL_2081832	USA/UT-UPHL-2104290246/2021	2021-04-06	North America	USA	Utah Public Health Laboratory	Utah Public Health Laboratory	Erin L. Young et al
EPI_ISL_2496724	USA/UT-UPHL-2104290507/2021	2021-04-07	North America	USA	Utah Public Health Laboratory	Utah Public Health Laboratory	Erin L. Young et al
EPI_ISL_1910702	USA/UT-UPHL-2104290695/2021	2021-01-16	North America	USA	Utah Public Health Laboratory	Utah Public Health Laboratory	Erin L. Young et al
EPI_ISL_2678090	USA/UT-UPHL-210429099738/2021	2021-01-21	North America	USA	Utah Public Health Laboratory	Utah Public Health Laboratory	Erin L. Young et al
EPI_ISL_2677907	USA/UT-UPHL-210429429782/2020	2020-12-22	North America	USA	Utah Public Health Laboratory	Utah Public Health Laboratory	Erin L. Young et al
EPI_ISL_1910717	USA/UT-UPHL-2104296713/2021	2021-01-16	North America	USA	Utah Public Health Laboratory	Utah Public Health Laboratory	Erin L. Young et al
EPI_ISL_2496678	USA/UT-UPHL-2104297164/2020	2020-08-15	North America	USA	Utah Public Health Laboratory	Utah Public Health Laboratory	Erin L. Young et al
EPI_ISL_2677940	USA/UT-UPHL-210430209859/2020	2020-12-21	North America	USA	Utah Public Health Laboratory	Utah Public Health Laboratory	Erin L. Young et al
EPI_ISL_2496605	USA/UT-UPHL-2104304623/2020	2020-08-12	North America	USA	Utah Public Health Laboratory	Utah Public Health Laboratory	Erin L. Young et al
EPI_ISL_2290041	USA/UT-UPHL-2104305711/2021	2021-03-22	North America	USA	Utah Public Health Laboratory	Utah Public Health Laboratory	Erin L. Young et al
EPI_ISL_2678088	USA/UT-UPHL-210430619875/2021	2021-01-24	North America	USA	Utah Public Health Laboratory	Utah Public Health Laboratory	Erin L. Young et al
EPI_ISL_2279973	USA/UT-UPHL-2104306881/2021	2021-03-30	North America	USA	Utah Public Health Laboratory	Utah Public Health Laboratory	Erin L. Young et al
EPI_ISL_2081798	USA/UT-UPHL-2104308771/2021	2021-01-26	North America	USA	Utah Public Health Laboratory	Utah Public Health Laboratory	Erin L. Young et al
EPI_ISL_2496598	USA/UT-UPHL-2104310594/2020	2020-08-15	North America	USA	Utah Public Health Laboratory	Utah Public Health Laboratory	Erin L. Young et al
EPI_ISL_2496282	USA/UT-UPHL-2104312048/2021	2021-01-15	North America	USA	Utah Public Health Laboratory	Utah Public Health Laboratory	Erin L. Young et al
EPI_ISL_2496290	USA/UT-UPHL-2104312199/2021	2021-03-24	North America	USA	Utah Public Health Laboratory	Utah Public Health Laboratory	Erin L. Young et al
EPI_ISL_2279962	USA/UT-UPHL-2104312761/2021	2021-03-29	North America	USA	Utah Public Health Laboratory	Utah Public Health Laboratory	Erin L. Young et al
EPI_ISL_2677922	USA/UT-UPHL-210431277196/2020	2020-12-22	North America	USA	Utah Public Health Laboratory	Utah Public Health Laboratory	Erin L. Young et al
EPI_ISL_2496147	USA/UT-UPHL-2104312789/2021	2021-01-16	North America	USA	Utah Public Health Laboratory	Utah Public Health Laboratory	Erin L. Young et al
EPI_ISL_1701030	USA/UT-UPHL-2104313645/2021	2021-01-23	North America	USA	Utah Public Health Laboratory	Utah Public Health Laboratory	Erin L. Young et al
EPI_ISL_2279806	USA/UT-UPHL-2104315912/2020	2020-08-18	North America	USA	Utah Public Health Laboratory	Utah Public Health Laboratory	Erin L. Young et al
EPI_ISL_2496309	USA/UT-UPHL-2104318490/2021	2021-03-15	North America	USA	Utah Public Health Laboratory	Utah Public Health Laboratory	Erin L. Young et al
EPI_ISL_2496740	USA/UT-UPHL-2104318684/2021	2021-04-07	North America	USA	Utah Public Health Laboratory	Utah Public Health Laboratory	Erin L. Young et al
EPI_ISL_2678358	USA/UT-UPHL-2104320368/2021	2021-01-18	North America	USA	Utah Public Health Laboratory	Utah Public Health Laboratory	Erin L. Young et al
EPI_ISL_2677777	USA/UT-UPHL-210432160056/2021	2021-02-13	North America	USA	Utah Public Health Laboratory	Utah Public Health Laboratory	Erin L. Young et al
EPI_ISL_2496563	USA/UT-UPHL-2104321671/2020	2020-08-13	North America	USA	Utah Public Health Laboratory	Utah Public Health Laboratory	Erin L. Young et al
EPI_ISL_2279949	USA/UT-UPHL-2104321751/2021	2021-03-29	North America	USA	Utah Public Health Laboratory	Utah Public Health Laboratory	Erin L. Young et al
EPI_ISL_2496576	USA/UT-UPHL-2104321753/2020	2020-08-12	North America	USA	Utah Public Health Laboratory	Utah Public Health Laboratory	Erin L. Young et al
EPI_ISL_2279759	USA/UT-UPHL-2104323972/2020	2020-08-18	North America	USA	Utah Public Health Laboratory	Utah Public Health Laboratory	Erin L. Young et al
EPI_ISL_2496363	USA/UT-UPHL-2104324745/2021	2021-01-11	North America	USA	Utah Public Health Laboratory	Utah Public Health Laboratory	Erin L. Young et al
EPI_ISL_2496535	USA/UT-UPHL-2104324922/2021	2021-04-16	North America	USA	Utah Public Health Laboratory	Utah Public Health Laboratory	Erin L. Young et al
EPI_ISL_2081745	USA/UT-UPHL-2104327309/2021	2021-03-16	North America	USA	Utah Public Health Laboratory	Utah Public Health Laboratory	Erin L. Young et al
EPI_ISL_2496538	USA/UT-UPHL-2104329238/2021	2021-03-15	North America	USA	Utah Public Health Laboratory	Utah Public Health Laboratory	Erin L. Young et al
EPI_ISL_2496374	USA/UT-UPHL-2104329694/2021	2021-03-15	North America	USA	Utah Public Health Laboratory	Utah Public Health Laboratory	Erin L. Young et al
EPI_ISL_2496670	USA/UT-UPHL-2104329701/2020	2020-08-19	North America	USA	Utah Public Health Laboratory	Utah Public Health Laboratory	Erin L. Young et al
EPI_ISL_2496312	USA/UT-UPHL-2104330243/2021	2021-03-25	North America	USA	Utah Public Health Laboratory	Utah Public Health Laboratory	Erin L. Young et al
EPI_ISL_2496524	USA/UT-UPHL-2104331422/2021	2021-04-05	North America	USA	Utah Public Health Laboratory	Utah Public Health Laboratory	Erin L. Young et al
EPI_ISL_2496685	USA/UT-UPHL-2104332245/2020	2020-08-12	North America	USA	Utah Public Health Laboratory	Utah Public Health Laboratory	Erin L. Young et al
EPI_ISL_2677939	USA/UT-UPHL-210433237392/2021	2021-04-08	North America	USA	Utah Public Health Laboratory	Utah Public Health Laboratory	Erin L. Young et al
EPI_ISL_2677910	USA/UT-UPHL-210433290170/2021	2021-03-26	North America	USA	Utah Public Health Laboratory	Utah Public Health Laboratory	Erin L. Young et al
EPI_ISL_2279950	USA/UT-UPHL-2104333239/2021	2021-03-29	North America	USA	Utah Public Health Laboratory	Utah Public Health Laboratory	Erin L. Young et al
EPI_ISL_2496324	USA/UT-UPHL-2104333858/2021	2021-01-16	North America	USA	Utah Public Health Laboratory	Utah Public Health Laboratory	Erin L. Young et al
EPI_ISL_2496757	USA/UT-UPHL-2104334945/2020	2020-08-21	North America	USA	Utah Public Health Laboratory	Utah Public Health Laboratory	Erin L. Young et al
EPI_ISL_2496738	USA/UT-UPHL-2104335928/2021	2021-04-07	North America	USA	Utah Public Health Laboratory	Utah Public Health Laboratory	Erin L. Young et al
EPI_ISL_2677847	USA/UT-UPHL-210433627430/2021	2021-04-15	North America	USA	Utah Public Health Laboratory	Utah Public Health Laboratory	Erin L. Young et al
EPI_ISL_2496279	USA/UT-UPHL-2104336745/2021	2021-03-25	North America	USA	Utah Public Health Laboratory	Utah Public Health Laboratory	Erin L. Young et al
EPI_ISL_2279884	USA/UT-UPHL-2104338318/2021	2021-04-01	North America	USA	Utah Public Health Laboratory	Utah Public Health Laboratory	Erin L. Young et al
EPI_ISL_2677929	USA/UT-UPHL-210433900230/2021	2021-04-07	North America	USA	Utah Public Health Laboratory	Utah Public Health Laboratory	Erin L. Young et al
EPI_ISL_2081703	USA/UT-UPHL-2104339537/2021	2021-03-16	North America	USA	Utah Public Health Laboratory	Utah Public Health Laboratory	Erin L. Young et al
EPI_ISL_2279785	USA/UT-UPHL-2104340325/2020	2020-08-18	North America	USA	Utah Public Health Laboratory	Utah Public Health Laboratory	Erin L. Young et al
EPI_ISL_2496748	USA/UT-UPHL-2104341828/2020	2020-08-19	North America	USA	Utah Public Health Laboratory	Utah Public Health Laboratory	Erin L. Young et al
EPI_ISL_2496750	USA/UT-UPHL-2104342706/2020	2020-08-20	North America	USA	Utah Public Health Laboratory	Utah Public Health Laboratory	Erin L. Young et al
EPI_ISL_2677794	USA/UT-UPHL-210434280268/2021	2021-04-14	North America	USA	Utah Public Health Laboratory	Utah Public Health Laboratory	Erin L. Young et al
EPI_ISL_2496664	USA/UT-UPHL-2104343522/2020	2020-08-12	North America	USA	Utah Public Health Laboratory	Utah Public Health Laboratory	Erin L. Young et al
EPI_ISL_1910712	USA/UT-UPHL-2104343919/2021	2021-01-15	North America	USA	Utah Public Health Laboratory	Utah Public Health Laboratory	Erin L. Young et al
EPI_ISL_2279708	USA/UT-UPHL-2104344444/2021	2021-04-12	North America	USA	Utah Public Health Laboratory	Utah Public Health Laboratory	Erin L. Young et al
EPI_ISL_1701039	USA/UT-UPHL-2104344497/2021	2021-01-22	North America	USA	Utah Public Health Laboratory	Utah Public Health Laboratory	Erin L. Young et al
EPI_ISL_1910710	USA/UT-UPHL-2104344805/2020	2020-11-03	North America	USA	Utah Public Health Laboratory	Utah Public Health Laboratory	Erin L. Young et al
EPI_ISL_2496292	USA/UT-UPHL-2104344942/2021	2021-03-15	North America	USA	Utah Public Health Laboratory	Utah Public Health Laboratory	Erin L. Young et al
EPI_ISL_2279808	USA/UT-UPHL-2104346493/2020	2020-08-20	North America	USA	Utah Public Health Laboratory	Utah Public Health Laboratory	Erin L. Young et al
EPI_ISL_1910698	USA/UT-UPHL-2104346637/2021	2021-01-16	North America	USA	Utah Public Health Laboratory	Utah Public Health Laboratory	Erin L. Young et al
EPI_ISL_2081754	USA/UT-UPHL-2104348195/2021	2021-04-06	North America	USA	Utah Public Health Laboratory	Utah Public Health Laboratory	Erin L. Young et al
EPI_ISL_2279709	USA/UT-UPHL-2104350115/2021	2021-04-12	North America	USA	Utah Public Health Laboratory	Utah Public Health Laboratory	Erin L. Young et al
EPI_ISL_2496665	USA/UT-UPHL-2104350462/2021	2021-03-23	North America	USA	Utah Public Health Laboratory	Utah Public Health Laboratory	Erin L. Young et al
EPI_ISL_2290039	USA/UT-UPHL-2104350767/2021	2021-03-25	North America	USA	Utah Public Health Laboratory	Utah Public Health Laboratory	Erin L. Young et al
EPI_ISL_2279864	USA/UT-UPHL-2104350912/2021	2021-04-06	North America	USA	Utah Public Health Laboratory	Utah Public Health Laboratory	Erin L. Young et al
EPI_ISL_1700987	USA/UT-UPHL-2104350958/2021	2021-01-23	North America	USA	Utah Public Health Laboratory	Utah Public Health Laboratory	Erin L. Young et al
EPI_ISL_2081717	USA/UT-UPHL-2104354890/2021	2021-03-16	North America	USA	Utah Public Health Laboratory	Utah Public Health Laboratory	Erin L. Young et al
EPI_ISL_2081815	USA/UT-UPHL-2104355065/2021	2021-01-28	North America	USA	Utah Public Health Laboratory	Utah Public Health Laboratory	Erin L. Young et al
EPI_ISL_2279747	USA/UT-UPHL-2104355503/2020	2020-08-12	North America	USA	Utah Public Health Laboratory	Utah Public Health Laboratory	Erin L. Young et al
EPI_ISL_2677880	USA/UT-UPHL-210435640404/2021	2021-04-15	North America	USA	Utah Public Health Laboratory	Utah Public Health Laboratory	Erin L. Young et al
EPI_ISL_2496345	USA/UT-UPHL-2104357488/2021	2021-01-14	North America	USA	Utah Public Health Laboratory	Utah Public Health Laboratory	Erin L. Young et al
EPI_ISL_2496243	USA/UT-UPHL-2104357491/2021	2021-01-14	North America	USA	Utah Public Health Laboratory	Utah Public Health Laboratory	Erin L. Young et al
EPI_ISL_2279865	USA/UT-UPHL-2104360109/2021	2021-04-06	North America	USA	Utah Public Health Laboratory	Utah Public Health Laboratory	Erin L. Young et al
EPI_ISL_2496468	USA/UT-UPHL-2104361082/2021	2021-03-17	North America	USA	Utah Public Health Laboratory	Utah Public Health Laboratory	Erin L. Young et al
EPI_ISL_2081766	USA/UT-UPHL-2104363775/2021	2021-04-05	North America	USA	Utah Public Health Laboratory	Utah Public Health Laboratory	Erin L. Young et al
EPI_ISL_2496476	USA/UT-UPHL-2104364337/2021	2021-03-12	North America	USA	Utah Public Health Laboratory	Utah Public Health Laboratory	Erin L. Young et al
EPI_ISL_2496321	USA/UT-UPHL-2104365103/2021	2021-01-14	North America	USA	Utah Public Health Laboratory	Utah Public Health Laboratory	Erin L. Young et al
EPI_ISL_1910746	USA/UT-UPHL-2104365225/2021	2021-01-16	North America	USA	Utah Public Health Laboratory	Utah Public Health Laboratory	Erin L. Young et al
EPI_ISL_2677788	USA/UT-UPHL-210436717739/2021	2021-04-05	North America	USA	Utah Public Health Laboratory	Utah Public Health Laboratory	Erin L. Young et al
EPI_ISL_2279914	USA/UT-UPHL-2104368672/2021	2021-04-08	North America	USA	Utah Public Health Laboratory	Utah Public Health Laboratory	Erin L. Young et al
EPI_ISL_2496346	USA/UT-UPHL-2104369184/2021	2021-01-11	North America	USA	Utah Public Health Laboratory	Utah Public Health Laboratory	Erin L. Young et al
EPI_ISL_2496558	USA/UT-UPHL-2104370239/2021	2021-04-01	North America	USA	Utah Public Health Laboratory	Utah Public Health Laboratory	Erin L. Young et al
EPI_ISL_2496658	USA/UT-UPHL-2104370612/2020	2020-08-12	North America	USA	Utah Public Health Laboratory	Utah Public Health Laboratory	Erin L. Young et al
EPI_ISL_2496583	USA/UT-UPHL-2104370774/2021	2021-04-05	North America	USA	Utah Public Health Laboratory	Utah Public Health Laboratory	Erin L. Young et al
EPI_ISL_2290036	USA/UT-UPHL-2104371502/2021	2021-03-19	North America	USA	Utah Public Health Laboratory	Utah Public Health Laboratory	Erin L. Young et al
EPI_ISL_1701004	USA/UT-UPHL-2104375223/2021	2021-01-21	North America	USA	Utah Public Health Laboratory	Utah Public Health Laboratory	Erin L. Young et al
EPI_ISL_2279751	USA/UT-UPHL-2104375371/2020	2020-08-12	North America	USA	Utah Public Health Laboratory	Utah Public Health Laboratory	Erin L. Young et al
EPI_ISL_2081820	USA/UT-UPHL-2104376064/2021	2021-01-29	North America	USA	Utah Public Health Laboratory	Utah Public Health Laboratory	Erin L. Young et al
EPI_ISL_2496148	USA/UT-UPHL-2104378584/2021	2021-01-16	North America	USA	Utah Public Health Laboratory	Utah Public Health Laboratory	Erin L. Young et al
EPI_ISL_2496655	USA/UT-UPHL-2104378961/2020	2020-08-15	North America	USA	Utah Public Health Laboratory	Utah Public Health Laboratory	Erin L. Young et al
EPI_ISL_2496590	USA/UT-UPHL-2104379471/2020	2020-08-12	North America	USA	Utah Public Health Laboratory	Utah Public Health Laboratory	Erin L. Young et al
EPI_ISL_2279886	USA/UT-UPHL-2104381653/2021	2021-04-01	North America	USA	Utah Public Health Laboratory	Utah Public Health Laboratory	Erin L. Young et al
EPI_ISL_2677795	USA/UT-UPHL-210438354744/2021	2021-04-17	North America	USA	Utah Public Health Laboratory	Utah Public Health Laboratory	Erin L. Young et al
EPI_ISL_2081789	USA/UT-UPHL-2104384677/2021	2021-01-27	North America	USA	Utah Public Health Laboratory	Utah Public Health Laboratory	Erin L. Young et al
EPI_ISL_2496255	USA/UT-UPHL-2104385896/2021	2021-03-19	North America	USA	Utah Public Health Laboratory	Utah Public Health Laboratory	Erin L. Young et al
EPI_ISL_1701034	USA/UT-UPHL-2104386077/2021	2021-03-02	North America	USA	Utah Public Health Laboratory	Utah Public Health Laboratory	Erin L. Young et al
EPI_ISL_1701005	USA/UT-UPHL-2104386671/2021	2021-03-01	North America	USA	Utah Public Health Laboratory	Utah Public Health Laboratory	Erin L. Young et al
EPI_ISL_2677826	USA/UT-UPHL-210438837951/2021	2021-04-13	North America	USA	Utah Public Health Laboratory	Utah Public Health Laboratory	Erin L. Young et al
EPI_ISL_2279830	USA/UT-UPHL-2104388793/2021	2021-03-29	North America	USA	Utah Public Health Laboratory	Utah Public Health Laboratory	Erin L. Young et al
EPI_ISL_2081718	USA/UT-UPHL-2104388917/2021	2021-03-16	North America	USA	Utah Public Health Laboratory	Utah Public Health Laboratory	Erin L. Young et al
EPI_ISL_2677749	USA/UT-UPHL-210438900731/2021	2021-03-28	North America	USA	Utah Public Health Laboratory	Utah Public Health Laboratory	Erin L. Young et al
EPI_ISL_1910728	USA/UT-UPHL-2104389548/2020	2020-10-28	North America	USA	Utah Public Health Laboratory	Utah Public Health Laboratory	Erin L. Young et al
EPI_ISL_2678024	USA/UT-UPHL-210439005109/2021	2021-01-24	North America	USA	Utah Public Health Laboratory	Utah Public Health Laboratory	Erin L. Young et al
EPI_ISL_2081705	USA/UT-UPHL-2104390115/2021	2021-03-16	North America	USA	Utah Public Health Laboratory	Utah Public Health Laboratory	Erin L. Young et al
EPI_ISL_2496376	USA/UT-UPHL-2104393153/2021	2021-01-27	North America	USA	Utah Public Health Laboratory	Utah Public Health Laboratory	Erin L. Young et al
EPI_ISL_2496717	USA/UT-UPHL-2104393978/2021	2021-04-07	North America	USA	Utah Public Health Laboratory	Utah Public Health Laboratory	Erin L. Young et al
EPI_ISL_2496768	USA/UT-UPHL-2104396197/2020	2020-08-20	North America	USA	Utah Public Health Laboratory	Utah Public Health Laboratory	Erin L. Young et al
EPI_ISL_2496342	USA/UT-UPHL-2104396972/2021	2021-01-14	North America	USA	Utah Public Health Laboratory	Utah Public Health Laboratory	Erin L. Young et al
EPI_ISL_2496314	USA/UT-UPHL-2104397188/2021	2021-03-15	North America	USA	Utah Public Health Laboratory	Utah Public Health Laboratory	Erin L. Young et al
EPI_ISL_2496143	USA/UT-UPHL-2104397573/2021	2021-01-16	North America	USA	Utah Public Health Laboratory	Utah Public Health Laboratory	Erin L. Young et al
EPI_ISL_2496672	USA/UT-UPHL-2104397628/2021	2021-02-01	North America	USA	Utah Public Health Laboratory	Utah Public Health Laboratory	Erin L. Young et al
EPI_ISL_2496570	USA/UT-UPHL-2104398227/2020	2020-08-16	North America	USA	Utah Public Health Laboratory	Utah Public Health Laboratory	Erin L. Young et al
EPI_ISL_1700991	USA/UT-UPHL-2104398315/2021	2021-03-04	North America	USA	Utah Public Health Laboratory	Utah Public Health Laboratory	Erin L. Young et al
EPI_ISL_2496681	USA/UT-UPHL-2104398410/2020	2020-08-12	North America	USA	Utah Public Health Laboratory	Utah Public Health Laboratory	Erin L. Young et al
EPI_ISL_2496544	USA/UT-UPHL-2104398479/2021	2021-03-30	North America	USA	Utah Public Health Laboratory	Utah Public Health Laboratory	Erin L. Young et al
EPI_ISL_2677804	USA/UT-UPHL-210439880828/2021	2021-04-10	North America	USA	Utah Public Health Laboratory	Utah Public Health Laboratory	Erin L. Young et al
EPI_ISL_2678075	USA/UT-UPHL-210440020237/2021	2021-01-22	North America	USA	Utah Public Health Laboratory	Utah Public Health Laboratory	Erin L. Young et al
EPI_ISL_2496267	USA/UT-UPHL-2104400468/2021	2021-03-24	North America	USA	Utah Public Health Laboratory	Utah Public Health Laboratory	Erin L. Young et al
EPI_ISL_2496348	USA/UT-UPHL-2104400689/2021	2021-03-15	North America	USA	Utah Public Health Laboratory	Utah Public Health Laboratory	Erin L. Young et al
EPI_ISL_2496518	USA/UT-UPHL-2104401159/2021	2021-03-25	North America	USA	Utah Public Health Laboratory	Utah Public Health Laboratory	Erin L. Young et al
EPI_ISL_2496341	USA/UT-UPHL-2104401489/2021	2021-03-15	North America	USA	Utah Public Health Laboratory	Utah Public Health Laboratory	Erin L. Young et al
EPI_ISL_2496662	USA/UT-UPHL-2104401969/2020	2020-08-11	North America	USA	Utah Public Health Laboratory	Utah Public Health Laboratory	Erin L. Young et al
EPI_ISL_2496259	USA/UT-UPHL-2104402272/2021	2021-01-14	North America	USA	Utah Public Health Laboratory	Utah Public Health Laboratory	Erin L. Young et al
EPI_ISL_2678035	USA/UT-UPHL-210440282586/2021	2021-01-22	North America	USA	Utah Public Health Laboratory	Utah Public Health Laboratory	Erin L. Young et al
EPI_ISL_2678057	USA/UT-UPHL-210440315641/2021	2021-01-22	North America	USA	Utah Public Health Laboratory	Utah Public Health Laboratory	Erin L. Young et al
EPI_ISL_1701010	USA/UT-UPHL-2104404127/2021	2021-01-21	North America	USA	Utah Public Health Laboratory	Utah Public Health Laboratory	Erin L. Young et al
EPI_ISL_1910671	USA/UT-UPHL-2104404627/2020	2020-11-06	North America	USA	Utah Public Health Laboratory	Utah Public Health Laboratory	Erin L. Young et al
EPI_ISL_2279790	USA/UT-UPHL-2104406377/2020	2020-08-20	North America	USA	Utah Public Health Laboratory	Utah Public Health Laboratory	Erin L. Young et al
EPI_ISL_1701033	USA/UT-UPHL-2104407860/2021	2021-01-23	North America	USA	Utah Public Health Laboratory	Utah Public Health Laboratory	Erin L. Young et al
EPI_ISL_2279835	USA/UT-UPHL-2104410195/2021	2021-04-03	North America	USA	Utah Public Health Laboratory	Utah Public Health Laboratory	Erin L. Young et al
EPI_ISL_2279741	USA/UT-UPHL-2104410596/2020	2020-08-12	North America	USA	Utah Public Health Laboratory	Utah Public Health Laboratory	Erin L. Young et al
EPI_ISL_2081714	USA/UT-UPHL-2104411346/2021	2021-03-16	North America	USA	Utah Public Health Laboratory	Utah Public Health Laboratory	Erin L. Young et al
EPI_ISL_2496506	USA/UT-UPHL-2104414008/2021	2021-03-12	North America	USA	Utah Public Health Laboratory	Utah Public Health Laboratory	Erin L. Young et al
EPI_ISL_2496159	USA/UT-UPHL-2104414731/2021	2021-01-16	North America	USA	Utah Public Health Laboratory	Utah Public Health Laboratory	Erin L. Young et al
EPI_ISL_1910731	USA/UT-UPHL-2104415440/2020	2020-11-10	North America	USA	Utah Public Health Laboratory	Utah Public Health Laboratory	Erin L. Young et al
EPI_ISL_2279880	USA/UT-UPHL-2104415690/2021	2021-04-06	North America	USA	Utah Public Health Laboratory	Utah Public Health Laboratory	Erin L. Young et al
EPI_ISL_2201589	USA/UT-UPHL-2104415935/2020	2020-10-26	North America	USA	Utah Public Health Laboratory	Utah Public Health Laboratory	Erin L. Young et al
EPI_ISL_2496371	USA/UT-UPHL-2104417260/2021	2021-01-14	North America	USA	Utah Public Health Laboratory	Utah Public Health Laboratory	Erin L. Young et al
EPI_ISL_2496669	USA/UT-UPHL-2104418083/2020	2020-08-13	North America	USA	Utah Public Health Laboratory	Utah Public Health Laboratory	Erin L. Young et al
EPI_ISL_2496640	USA/UT-UPHL-2104418181/2021	2021-04-21	North America	USA	Utah Public Health Laboratory	Utah Public Health Laboratory	Erin L. Young et al
EPI_ISL_2678013	USA/UT-UPHL-210442311405/2021	2021-01-22	North America	USA	Utah Public Health Laboratory	Utah Public Health Laboratory	Erin L. Young et al
EPI_ISL_2496136	USA/UT-UPHL-2104425120/2021	2021-01-16	North America	USA	Utah Public Health Laboratory	Utah Public Health Laboratory	Erin L. Young et al
EPI_ISL_2496720	USA/UT-UPHL-2104425460/2021	2021-04-07	North America	USA	Utah Public Health Laboratory	Utah Public Health Laboratory	Erin L. Young et al
EPI_ISL_2677911	USA/UT-UPHL-210442591099/2021	2021-04-13	North America	USA	Utah Public Health Laboratory	Utah Public Health Laboratory	Erin L. Young et al
EPI_ISL_2081765	USA/UT-UPHL-2104426331/2021	2021-04-09	North America	USA	Utah Public Health Laboratory	Utah Public Health Laboratory	Erin L. Young et al
EPI_ISL_2496466	USA/UT-UPHL-2104427182/2020	2020-08-12	North America	USA	Utah Public Health Laboratory	Utah Public Health Laboratory	Erin L. Young et al
EPI_ISL_2678050	USA/UT-UPHL-210443088293/2021	2021-01-24	North America	USA	Utah Public Health Laboratory	Utah Public Health Laboratory	Erin L. Young et al
EPI_ISL_2496492	USA/UT-UPHL-2104432218/2021	2021-03-22	North America	USA	Utah Public Health Laboratory	Utah Public Health Laboratory	Erin L. Young et al
EPI_ISL_2081726	USA/UT-UPHL-2104433011/2021	2021-03-16	North America	USA	Utah Public Health Laboratory	Utah Public Health Laboratory	Erin L. Young et al
EPI_ISL_2677926	USA/UT-UPHL-210443341174/2020	2020-12-22	North America	USA	Utah Public Health Laboratory	Utah Public Health Laboratory	Erin L. Young et al
EPI_ISL_2496556	USA/UT-UPHL-2104434001/2020	2020-08-18	North America	USA	Utah Public Health Laboratory	Utah Public Health Laboratory	Erin L. Young et al
EPI_ISL_1910692	USA/UT-UPHL-2104434164/2021	2021-02-04	North America	USA	Utah Public Health Laboratory	Utah Public Health Laboratory	Erin L. Young et al
EPI_ISL_1701037	USA/UT-UPHL-2104437021/2021	2021-01-21	North America	USA	Utah Public Health Laboratory	Utah Public Health Laboratory	Erin L. Young et al
EPI_ISL_2081748	USA/UT-UPHL-2104438444/2021	2021-01-25	North America	USA	Utah Public Health Laboratory	Utah Public Health Laboratory	Erin L. Young et al
EPI_ISL_2279993	USA/UT-UPHL-2104438620/2021	2021-03-30	North America	USA	Utah Public Health Laboratory	Utah Public Health Laboratory	Erin L. Young et al
EPI_ISL_2496693	USA/UT-UPHL-2104438621/2020	2020-08-14	North America	USA	Utah Public Health Laboratory	Utah Public Health Laboratory	Erin L. Young et al
EPI_ISL_2677901	USA/UT-UPHL-210443881228/2020	2020-12-22	North America	USA	Utah Public Health Laboratory	Utah Public Health Laboratory	Erin L. Young et al
EPI_ISL_2023230	USA/UT-UPHL-2104439743/2021	2021-02-19	North America	USA	Utah Public Health Laboratory	Utah Public Health Laboratory	Erin L. Young et al
EPI_ISL_2678053	USA/UT-UPHL-210443988081/2021	2021-01-22	North America	USA	Utah Public Health Laboratory	Utah Public Health Laboratory	Erin L. Young et al
EPI_ISL_2496688	USA/UT-UPHL-2104441577/2020	2020-08-12	North America	USA	Utah Public Health Laboratory	Utah Public Health Laboratory	Erin L. Young et al
EPI_ISL_2081756	USA/UT-UPHL-2104441838/2021	2021-04-08	North America	USA	Utah Public Health Laboratory	Utah Public Health Laboratory	Erin L. Young et al
EPI_ISL_2678076	USA/UT-UPHL-210444227945/2021	2021-01-23	North America	USA	Utah Public Health Laboratory	Utah Public Health Laboratory	Erin L. Young et al
EPI_ISL_2279832	USA/UT-UPHL-2104442294/2021	2021-03-29	North America	USA	Utah Public Health Laboratory	Utah Public Health Laboratory	Erin L. Young et al
EPI_ISL_2496299	USA/UT-UPHL-2104443631/2021	2021-03-15	North America	USA	Utah Public Health Laboratory	Utah Public Health Laboratory	Erin L. Young et al
EPI_ISL_2677856	USA/UT-UPHL-210444428510/2020	2020-12-22	North America	USA	Utah Public Health Laboratory	Utah Public Health Laboratory	Erin L. Young et al
EPI_ISL_2496746	USA/UT-UPHL-2104446440/2020	2020-08-21	North America	USA	Utah Public Health Laboratory	Utah Public Health Laboratory	Erin L. Young et al
EPI_ISL_2677916	USA/UT-UPHL-210444661306/2020	2020-12-22	North America	USA	Utah Public Health Laboratory	Utah Public Health Laboratory	Erin L. Young et al
EPI_ISL_2496573	USA/UT-UPHL-2104447033/2021	2021-03-22	North America	USA	Utah Public Health Laboratory	Utah Public Health Laboratory	Erin L. Young et al
EPI_ISL_1910707	USA/UT-UPHL-2104448207/2021	2021-02-04	North America	USA	Utah Public Health Laboratory	Utah Public Health Laboratory	Erin L. Young et al
EPI_ISL_2496313	USA/UT-UPHL-2104448255/2021	2021-03-15	North America	USA	Utah Public Health Laboratory	Utah Public Health Laboratory	Erin L. Young et al
EPI_ISL_2496278	USA/UT-UPHL-2104448472/2021	2021-03-19	North America	USA	Utah Public Health Laboratory	Utah Public Health Laboratory	Erin L. Young et al
EPI_ISL_2678319	USA/UT-UPHL-2104448556/2021	2021-01-14	North America	USA	Utah Public Health Laboratory	Utah Public Health Laboratory	Erin L. Young et al
EPI_ISL_1701009	USA/UT-UPHL-2104449255/2021	2021-01-21	North America	USA	Utah Public Health Laboratory	Utah Public Health Laboratory	Erin L. Young et al
EPI_ISL_2496557	USA/UT-UPHL-2104450734/2020	2020-08-13	North America	USA	Utah Public Health Laboratory	Utah Public Health Laboratory	Erin L. Young et al
EPI_ISL_2496694	USA/UT-UPHL-2104454011/2020	2020-08-12	North America	USA	Utah Public Health Laboratory	Utah Public Health Laboratory	Erin L. Young et al
EPI_ISL_2081704	USA/UT-UPHL-2104454322/2021	2021-03-16	North America	USA	Utah Public Health Laboratory	Utah Public Health Laboratory	Erin L. Young et al
EPI_ISL_1910725	USA/UT-UPHL-2104455088/2021	2021-01-16	North America	USA	Utah Public Health Laboratory	Utah Public Health Laboratory	Erin L. Young et al
EPI_ISL_1910747	USA/UT-UPHL-2104456934/2020	2020-11-07	North America	USA	Utah Public Health Laboratory	Utah Public Health Laboratory	Erin L. Young et al
EPI_ISL_2496656	USA/UT-UPHL-2104458337/2020	2020-09-02	North America	USA	Utah Public Health Laboratory	Utah Public Health Laboratory	Erin L. Young et al
EPI_ISL_2290095	USA/UT-UPHL-2104459725/2021	2021-01-15	North America	USA	Utah Public Health Laboratory	Utah Public Health Laboratory	Erin L. Young et al
EPI_ISL_2279791	USA/UT-UPHL-2104460468/2020	2020-08-19	North America	USA	Utah Public Health Laboratory	Utah Public Health Laboratory	Erin L. Young et al
EPI_ISL_2496305	USA/UT-UPHL-2104460923/2021	2021-03-15	North America	USA	Utah Public Health Laboratory	Utah Public Health Laboratory	Erin L. Young et al
EPI_ISL_2496501	USA/UT-UPHL-2104461450/2021	2021-04-06	North America	USA	Utah Public Health Laboratory	Utah Public Health Laboratory	Erin L. Young et al
EPI_ISL_1701015	USA/UT-UPHL-2104461991/2021	2021-01-19	North America	USA	Utah Public Health Laboratory	Utah Public Health Laboratory	Erin L. Young et al
EPI_ISL_2279749	USA/UT-UPHL-2104462529/2020	2020-08-12	North America	USA	Utah Public Health Laboratory	Utah Public Health Laboratory	Erin L. Young et al
EPI_ISL_2678068	USA/UT-UPHL-210446380551/2021	2021-01-22	North America	USA	Utah Public Health Laboratory	Utah Public Health Laboratory	Erin L. Young et al
EPI_ISL_2496555	USA/UT-UPHL-2104465359/2021	2021-04-05	North America	USA	Utah Public Health Laboratory	Utah Public Health Laboratory	Erin L. Young et al
EPI_ISL_2677774	USA/UT-UPHL-210446621502/2021	2021-04-08	North America	USA	Utah Public Health Laboratory	Utah Public Health Laboratory	Erin L. Young et al
EPI_ISL_2081822	USA/UT-UPHL-2104466484/2021	2021-01-29	North America	USA	Utah Public Health Laboratory	Utah Public Health Laboratory	Erin L. Young et al
EPI_ISL_2677800	USA/UT-UPHL-210446778745/2021	2021-04-16	North America	USA	Utah Public Health Laboratory	Utah Public Health Laboratory	Erin L. Young et al
EPI_ISL_2496758	USA/UT-UPHL-2104467807/2020	2020-08-18	North America	USA	Utah Public Health Laboratory	Utah Public Health Laboratory	Erin L. Young et al
EPI_ISL_2496548	USA/UT-UPHL-2104468010/2020	2020-08-19	North America	USA	Utah Public Health Laboratory	Utah Public Health Laboratory	Erin L. Young et al
EPI_ISL_2496499	USA/UT-UPHL-2104468150/2021	2021-04-01	North America	USA	Utah Public Health Laboratory	Utah Public Health Laboratory	Erin L. Young et al
EPI_ISL_2496741	USA/UT-UPHL-2104469055/2021	2021-04-07	North America	USA	Utah Public Health Laboratory	Utah Public Health Laboratory	Erin L. Young et al
EPI_ISL_2279878	USA/UT-UPHL-2104469453/2021	2021-04-06	North America	USA	Utah Public Health Laboratory	Utah Public Health Laboratory	Erin L. Young et al
EPI_ISL_2677936	USA/UT-UPHL-210446948763/2021	2021-04-06	North America	USA	Utah Public Health Laboratory	Utah Public Health Laboratory	Erin L. Young et al
EPI_ISL_2496565	USA/UT-UPHL-2104470123/2020	2020-08-16	North America	USA	Utah Public Health Laboratory	Utah Public Health Laboratory	Erin L. Young et al
EPI_ISL_2496289	USA/UT-UPHL-2104470446/2021	2021-03-19	North America	USA	Utah Public Health Laboratory	Utah Public Health Laboratory	Erin L. Young et al
EPI_ISL_2678021	USA/UT-UPHL-210447045226/2021	2021-01-24	North America	USA	Utah Public Health Laboratory	Utah Public Health Laboratory	Erin L. Young et al
EPI_ISL_2677781	USA/UT-UPHL-210447158784/2021	2021-04-06	North America	USA	Utah Public Health Laboratory	Utah Public Health Laboratory	Erin L. Young et al
EPI_ISL_2496354	USA/UT-UPHL-2104471819/2021	2021-03-15	North America	USA	Utah Public Health Laboratory	Utah Public Health Laboratory	Erin L. Young et al
EPI_ISL_2496676	USA/UT-UPHL-2104471884/2020	2020-08-12	North America	USA	Utah Public Health Laboratory	Utah Public Health Laboratory	Erin L. Young et al
EPI_ISL_2677897	USA/UT-UPHL-210447211562/2020	2020-12-22	North America	USA	Utah Public Health Laboratory	Utah Public Health Laboratory	Erin L. Young et al
EPI_ISL_2201728	USA/UT-UPHL-2104472689/2021	2021-03-31	North America	USA	Utah Public Health Laboratory	Utah Public Health Laboratory	Erin L. Young et al
EPI_ISL_2279720	USA/UT-UPHL-2104473758/2020	2020-08-11	North America	USA	Utah Public Health Laboratory	Utah Public Health Laboratory	Erin L. Young et al
EPI_ISL_1910730	USA/UT-UPHL-2104474750/2020	2020-11-10	North America	USA	Utah Public Health Laboratory	Utah Public Health Laboratory	Erin L. Young et al
EPI_ISL_2081828	USA/UT-UPHL-2104475338/2021	2021-01-29	North America	USA	Utah Public Health Laboratory	Utah Public Health Laboratory	Erin L. Young et al
EPI_ISL_2677912	USA/UT-UPHL-210447538822/2021	2021-04-10	North America	USA	Utah Public Health Laboratory	Utah Public Health Laboratory	Erin L. Young et al
EPI_ISL_2677831	USA/UT-UPHL-210447751615/2020	2020-12-22	North America	USA	Utah Public Health Laboratory	Utah Public Health Laboratory	Erin L. Young et al
EPI_ISL_2496615	USA/UT-UPHL-2104478039/2020	2020-08-13	North America	USA	Utah Public Health Laboratory	Utah Public Health Laboratory	Erin L. Young et al
EPI_ISL_1700986	USA/UT-UPHL-2104480374/2021	2021-01-21	North America	USA	Utah Public Health Laboratory	Utah Public Health Laboratory	Erin L. Young et al
EPI_ISL_2677828	USA/UT-UPHL-210448141655/2021	2021-03-29	North America	USA	Utah Public Health Laboratory	Utah Public Health Laboratory	Erin L. Young et al
EPI_ISL_2496479	USA/UT-UPHL-2104482459/2021	2021-04-05	North America	USA	Utah Public Health Laboratory	Utah Public Health Laboratory	Erin L. Young et al
EPI_ISL_2496141	USA/UT-UPHL-2104484158/2021	2021-01-16	North America	USA	Utah Public Health Laboratory	Utah Public Health Laboratory	Erin L. Young et al
EPI_ISL_2279842	USA/UT-UPHL-2104484482/2021	2021-04-02	North America	USA	Utah Public Health Laboratory	Utah Public Health Laboratory	Erin L. Young et al
EPI_ISL_2677808	USA/UT-UPHL-210448518919/2021	2021-02-23	North America	USA	Utah Public Health Laboratory	Utah Public Health Laboratory	Erin L. Young et al
EPI_ISL_2496588	USA/UT-UPHL-2104485347/2020	2020-08-12	North America	USA	Utah Public Health Laboratory	Utah Public Health Laboratory	Erin L. Young et al
EPI_ISL_2496683	USA/UT-UPHL-2104486477/2021	2021-03-28	North America	USA	Utah Public Health Laboratory	Utah Public Health Laboratory	Erin L. Young et al
EPI_ISL_2496307	USA/UT-UPHL-2104487699/2021	2021-01-16	North America	USA	Utah Public Health Laboratory	Utah Public Health Laboratory	Erin L. Young et al
EPI_ISL_2496580	USA/UT-UPHL-2104488031/2021	2021-04-05	North America	USA	Utah Public Health Laboratory	Utah Public Health Laboratory	Erin L. Young et al
EPI_ISL_2081800	USA/UT-UPHL-2104489367/2021	2021-04-05	North America	USA	Utah Public Health Laboratory	Utah Public Health Laboratory	Erin L. Young et al
EPI_ISL_1910733	USA/UT-UPHL-2104490480/2020	2020-10-27	North America	USA	Utah Public Health Laboratory	Utah Public Health Laboratory	Erin L. Young et al
EPI_ISL_2496495	USA/UT-UPHL-2104491990/2021	2021-03-26	North America	USA	Utah Public Health Laboratory	Utah Public Health Laboratory	Erin L. Young et al
EPI_ISL_2279979	USA/UT-UPHL-2104492948/2021	2021-03-30	North America	USA	Utah Public Health Laboratory	Utah Public Health Laboratory	Erin L. Young et al
EPI_ISL_2496633	USA/UT-UPHL-2104493196/2020	2020-08-20	North America	USA	Utah Public Health Laboratory	Utah Public Health Laboratory	Erin L. Young et al
EPI_ISL_2677869	USA/UT-UPHL-210449351775/2021	2021-03-28	North America	USA	Utah Public Health Laboratory	Utah Public Health Laboratory	Erin L. Young et al
EPI_ISL_1701018	USA/UT-UPHL-2104493613/2021	2021-01-21	North America	USA	Utah Public Health Laboratory	Utah Public Health Laboratory	Erin L. Young et al
EPI_ISL_2496275	USA/UT-UPHL-2104494172/2021	2021-03-15	North America	USA	Utah Public Health Laboratory	Utah Public Health Laboratory	Erin L. Young et al
EPI_ISL_2279825	USA/UT-UPHL-2104495836/2021	2021-01-29	North America	USA	Utah Public Health Laboratory	Utah Public Health Laboratory	Erin L. Young et al
EPI_ISL_2496493	USA/UT-UPHL-2104497656/2021	2021-03-12	North America	USA	Utah Public Health Laboratory	Utah Public Health Laboratory	Erin L. Young et al
EPI_ISL_2496349	USA/UT-UPHL-2104498158/2021	2021-01-14	North America	USA	Utah Public Health Laboratory	Utah Public Health Laboratory	Erin L. Young et al
EPI_ISL_2496623	USA/UT-UPHL-2104498937/2020	2020-07-18	North America	USA	Utah Public Health Laboratory	Utah Public Health Laboratory	Erin L. Young et al
EPI_ISL_2677789	USA/UT-UPHL-210449941834/2021	2021-04-12	North America	USA	Utah Public Health Laboratory	Utah Public Health Laboratory	Erin L. Young et al
EPI_ISL_2081711	USA/UT-UPHL-2104499960/2021	2021-03-16	North America	USA	Utah Public Health Laboratory	Utah Public Health Laboratory	Erin L. Young et al
EPI_ISL_2279846	USA/UT-UPHL-2104500323/2021	2021-04-02	North America	USA	Utah Public Health Laboratory	Utah Public Health Laboratory	Erin L. Young et al
EPI_ISL_2496485	USA/UT-UPHL-2104501616/2021	2021-04-05	North America	USA	Utah Public Health Laboratory	Utah Public Health Laboratory	Erin L. Young et al
EPI_ISL_2496579	USA/UT-UPHL-2104502722/2020	2020-08-15	North America	USA	Utah Public Health Laboratory	Utah Public Health Laboratory	Erin L. Young et al
EPI_ISL_2678031	USA/UT-UPHL-210450340880/2021	2021-01-24	North America	USA	Utah Public Health Laboratory	Utah Public Health Laboratory	Erin L. Young et al
EPI_ISL_2677779	USA/UT-UPHL-210450429110/2021	2021-03-28	North America	USA	Utah Public Health Laboratory	Utah Public Health Laboratory	Erin L. Young et al
EPI_ISL_2496574	USA/UT-UPHL-2104505025/2021	2021-03-23	North America	USA	Utah Public Health Laboratory	Utah Public Health Laboratory	Erin L. Young et al
EPI_ISL_1700993	USA/UT-UPHL-2104505312/2021	2021-01-21	North America	USA	Utah Public Health Laboratory	Utah Public Health Laboratory	Erin L. Young et al
EPI_ISL_2677843	USA/UT-UPHL-210450531893/2021	2021-04-17	North America	USA	Utah Public Health Laboratory	Utah Public Health Laboratory	Erin L. Young et al
EPI_ISL_2496610	USA/UT-UPHL-2104505903/2020	2020-08-12	North America	USA	Utah Public Health Laboratory	Utah Public Health Laboratory	Erin L. Young et al
EPI_ISL_2081741	USA/UT-UPHL-2104506144/2021	2021-03-16	North America	USA	Utah Public Health Laboratory	Utah Public Health Laboratory	Erin L. Young et al
EPI_ISL_2496377	USA/UT-UPHL-2104508677/2021	2021-01-11	North America	USA	Utah Public Health Laboratory	Utah Public Health Laboratory	Erin L. Young et al
EPI_ISL_2279849	USA/UT-UPHL-2104508799/2021	2021-04-03	North America	USA	Utah Public Health Laboratory	Utah Public Health Laboratory	Erin L. Young et al
EPI_ISL_2279778	USA/UT-UPHL-2104509556/2020	2020-08-19	North America	USA	Utah Public Health Laboratory	Utah Public Health Laboratory	Erin L. Young et al
EPI_ISL_2279824	USA/UT-UPHL-2104510668/2021	2021-01-29	North America	USA	Utah Public Health Laboratory	Utah Public Health Laboratory	Erin L. Young et al
EPI_ISL_2678064	USA/UT-UPHL-210451073345/2021	2021-01-24	North America	USA	Utah Public Health Laboratory	Utah Public Health Laboratory	Erin L. Young et al
EPI_ISL_2290046	USA/UT-UPHL-2104510780/2021	2021-03-18	North America	USA	Utah Public Health Laboratory	Utah Public Health Laboratory	Erin L. Young et al
EPI_ISL_2279985	USA/UT-UPHL-2104512389/2021	2021-03-30	North America	USA	Utah Public Health Laboratory	Utah Public Health Laboratory	Erin L. Young et al
EPI_ISL_2496258	USA/UT-UPHL-2104514128/2021	2021-03-19	North America	USA	Utah Public Health Laboratory	Utah Public Health Laboratory	Erin L. Young et al
EPI_ISL_2496503	USA/UT-UPHL-2104514375/2021	2021-03-12	North America	USA	Utah Public Health Laboratory	Utah Public Health Laboratory	Erin L. Young et al
EPI_ISL_2279823	USA/UT-UPHL-2104514777/2021	2021-01-27	North America	USA	Utah Public Health Laboratory	Utah Public Health Laboratory	Erin L. Young et al
EPI_ISL_2496372	USA/UT-UPHL-2104515524/2021	2021-01-11	North America	USA	Utah Public Health Laboratory	Utah Public Health Laboratory	Erin L. Young et al
EPI_ISL_2081809	USA/UT-UPHL-2104517666/2021	2021-01-26	North America	USA	Utah Public Health Laboratory	Utah Public Health Laboratory	Erin L. Young et al
EPI_ISL_2279872	USA/UT-UPHL-2104518031/2021	2021-04-06	North America	USA	Utah Public Health Laboratory	Utah Public Health Laboratory	Erin L. Young et al
EPI_ISL_2496236	USA/UT-UPHL-2104518409/2021	2021-01-16	North America	USA	Utah Public Health Laboratory	Utah Public Health Laboratory	Erin L. Young et al
EPI_ISL_1910724	USA/UT-UPHL-2104520502/2020	2020-11-20	North America	USA	Utah Public Health Laboratory	Utah Public Health Laboratory	Erin L. Young et al
EPI_ISL_2496315	USA/UT-UPHL-2104521064/2021	2021-01-15	North America	USA	Utah Public Health Laboratory	Utah Public Health Laboratory	Erin L. Young et al
EPI_ISL_2496238	USA/UT-UPHL-2104521201/2021	2021-01-16	North America	USA	Utah Public Health Laboratory	Utah Public Health Laboratory	Erin L. Young et al
EPI_ISL_2678047	USA/UT-UPHL-210452121590/2021	2021-01-22	North America	USA	Utah Public Health Laboratory	Utah Public Health Laboratory	Erin L. Young et al
EPI_ISL_2496151	USA/UT-UPHL-2104521526/2021	2021-01-16	North America	USA	Utah Public Health Laboratory	Utah Public Health Laboratory	Erin L. Young et al
EPI_ISL_2677919	USA/UT-UPHL-210452169284/2021	2021-03-28	North America	USA	Utah Public Health Laboratory	Utah Public Health Laboratory	Erin L. Young et al
EPI_ISL_2081715	USA/UT-UPHL-2104521841/2021	2021-03-16	North America	USA	Utah Public Health Laboratory	Utah Public Health Laboratory	Erin L. Young et al
EPI_ISL_2496525	USA/UT-UPHL-2104522052/2020	2020-08-13	North America	USA	Utah Public Health Laboratory	Utah Public Health Laboratory	Erin L. Young et al
EPI_ISL_2496587	USA/UT-UPHL-2104522374/2020	2020-08-18	North America	USA	Utah Public Health Laboratory	Utah Public Health Laboratory	Erin L. Young et al
EPI_ISL_2677855	USA/UT-UPHL-210452272067/2021	2021-02-25	North America	USA	Utah Public Health Laboratory	Utah Public Health Laboratory	Erin L. Young et al
EPI_ISL_2677825	USA/UT-UPHL-210452759343/2021	2021-04-13	North America	USA	Utah Public Health Laboratory	Utah Public Health Laboratory	Erin L. Young et al
EPI_ISL_2279995	USA/UT-UPHL-2104527713/2021	2021-03-30	North America	USA	Utah Public Health Laboratory	Utah Public Health Laboratory	Erin L. Young et al
EPI_ISL_2496692	USA/UT-UPHL-2104527764/2020	2020-08-15	North America	USA	Utah Public Health Laboratory	Utah Public Health Laboratory	Erin L. Young et al
EPI_ISL_2677819	USA/UT-UPHL-210452822123/2021	2021-03-27	North America	USA	Utah Public Health Laboratory	Utah Public Health Laboratory	Erin L. Young et al
EPI_ISL_2279850	USA/UT-UPHL-2104528319/2021	2021-04-03	North America	USA	Utah Public Health Laboratory	Utah Public Health Laboratory	Erin L. Young et al
EPI_ISL_2279765	USA/UT-UPHL-2104530783/2020	2020-08-11	North America	USA	Utah Public Health Laboratory	Utah Public Health Laboratory	Erin L. Young et al
EPI_ISL_2081811	USA/UT-UPHL-2104531166/2021	2021-01-26	North America	USA	Utah Public Health Laboratory	Utah Public Health Laboratory	Erin L. Young et al
EPI_ISL_2081752	USA/UT-UPHL-2104531450/2021	2021-04-07	North America	USA	Utah Public Health Laboratory	Utah Public Health Laboratory	Erin L. Young et al
EPI_ISL_2496490	USA/UT-UPHL-2104532814/2021	2021-04-05	North America	USA	Utah Public Health Laboratory	Utah Public Health Laboratory	Erin L. Young et al
EPI_ISL_2496239	USA/UT-UPHL-2104533022/2021	2021-01-11	North America	USA	Utah Public Health Laboratory	Utah Public Health Laboratory	Erin L. Young et al
EPI_ISL_2279981	USA/UT-UPHL-2104533886/2021	2021-03-30	North America	USA	Utah Public Health Laboratory	Utah Public Health Laboratory	Erin L. Young et al
EPI_ISL_2496744	USA/UT-UPHL-2104534424/2021	2021-04-07	North America	USA	Utah Public Health Laboratory	Utah Public Health Laboratory	Erin L. Young et al
EPI_ISL_2081778	USA/UT-UPHL-2104535248/2021	2021-04-09	North America	USA	Utah Public Health Laboratory	Utah Public Health Laboratory	Erin L. Young et al
EPI_ISL_2279939	USA/UT-UPHL-2104535348/2021	2021-04-12	North America	USA	Utah Public Health Laboratory	Utah Public Health Laboratory	Erin L. Young et al
EPI_ISL_2496754	USA/UT-UPHL-2104536561/2020	2020-08-19	North America	USA	Utah Public Health Laboratory	Utah Public Health Laboratory	Erin L. Young et al
EPI_ISL_2279887	USA/UT-UPHL-2104536686/2021	2021-04-02	North America	USA	Utah Public Health Laboratory	Utah Public Health Laboratory	Erin L. Young et al
EPI_ISL_2279937	USA/UT-UPHL-2104537409/2021	2021-04-11	North America	USA	Utah Public Health Laboratory	Utah Public Health Laboratory	Erin L. Young et al
EPI_ISL_2496319	USA/UT-UPHL-2104537573/2021	2021-03-15	North America	USA	Utah Public Health Laboratory	Utah Public Health Laboratory	Erin L. Young et al
EPI_ISL_2496652	USA/UT-UPHL-2104537782/2020	2020-08-13	North America	USA	Utah Public Health Laboratory	Utah Public Health Laboratory	Erin L. Young et al
EPI_ISL_2279947	USA/UT-UPHL-2104538220/2021	2021-03-29	North America	USA	Utah Public Health Laboratory	Utah Public Health Laboratory	Erin L. Young et al
EPI_ISL_2496668	USA/UT-UPHL-2104539090/2021	2021-03-29	North America	USA	Utah Public Health Laboratory	Utah Public Health Laboratory	Erin L. Young et al
EPI_ISL_2279750	USA/UT-UPHL-2104539933/2020	2020-08-18	North America	USA	Utah Public Health Laboratory	Utah Public Health Laboratory	Erin L. Young et al
EPI_ISL_2081760	USA/UT-UPHL-2104540035/2021	2021-01-25	North America	USA	Utah Public Health Laboratory	Utah Public Health Laboratory	Erin L. Young et al
EPI_ISL_1700996	USA/UT-UPHL-2104540205/2021	2021-01-22	North America	USA	Utah Public Health Laboratory	Utah Public Health Laboratory	Erin L. Young et al
EPI_ISL_2496131	USA/UT-UPHL-2104541279/2021	2021-01-16	North America	USA	Utah Public Health Laboratory	Utah Public Health Laboratory	Erin L. Young et al
EPI_ISL_2496643	USA/UT-UPHL-2104541843/2020	2020-08-12	North America	USA	Utah Public Health Laboratory	Utah Public Health Laboratory	Erin L. Young et al
EPI_ISL_1701001	USA/UT-UPHL-2104542790/2021	2021-01-23	North America	USA	Utah Public Health Laboratory	Utah Public Health Laboratory	Erin L. Young et al
EPI_ISL_1910683	USA/UT-UPHL-2104543689/2021	2021-02-04	North America	USA	Utah Public Health Laboratory	Utah Public Health Laboratory	Erin L. Young et al
EPI_ISL_2081786	USA/UT-UPHL-2104548584/2021	2021-01-27	North America	USA	Utah Public Health Laboratory	Utah Public Health Laboratory	Erin L. Young et al
EPI_ISL_2496634	USA/UT-UPHL-2104549286/2020	2020-08-12	North America	USA	Utah Public Health Laboratory	Utah Public Health Laboratory	Erin L. Young et al
EPI_ISL_2496631	USA/UT-UPHL-2104551160/2020	2020-08-12	North America	USA	Utah Public Health Laboratory	Utah Public Health Laboratory	Erin L. Young et al
EPI_ISL_2496727	USA/UT-UPHL-2104551574/2020	2020-08-20	North America	USA	Utah Public Health Laboratory	Utah Public Health Laboratory	Erin L. Young et al
EPI_ISL_2496150	USA/UT-UPHL-2104552638/2021	2021-01-16	North America	USA	Utah Public Health Laboratory	Utah Public Health Laboratory	Erin L. Young et al
EPI_ISL_2496581	USA/UT-UPHL-2104552727/2020	2020-08-16	North America	USA	Utah Public Health Laboratory	Utah Public Health Laboratory	Erin L. Young et al
EPI_ISL_2496657	USA/UT-UPHL-2104553840/2020	2020-08-12	North America	USA	Utah Public Health Laboratory	Utah Public Health Laboratory	Erin L. Young et al
EPI_ISL_2279882	USA/UT-UPHL-2104556749/2021	2021-04-07	North America	USA	Utah Public Health Laboratory	Utah Public Health Laboratory	Erin L. Young et al
EPI_ISL_2677861	USA/UT-UPHL-210455692409/2021	2021-03-26	North America	USA	Utah Public Health Laboratory	Utah Public Health Laboratory	Erin L. Young et al
EPI_ISL_2081742	USA/UT-UPHL-2104557238/2021	2021-03-16	North America	USA	Utah Public Health Laboratory	Utah Public Health Laboratory	Erin L. Young et al
EPI_ISL_2678006	USA/UT-UPHL-210455765393/2021	2021-01-24	North America	USA	Utah Public Health Laboratory	Utah Public Health Laboratory	Erin L. Young et al
EPI_ISL_1910752	USA/UT-UPHL-2104557875/2020	2020-11-06	North America	USA	Utah Public Health Laboratory	Utah Public Health Laboratory	Erin L. Young et al
EPI_ISL_2496509	USA/UT-UPHL-2104558108/2021	2021-04-05	North America	USA	Utah Public Health Laboratory	Utah Public Health Laboratory	Erin L. Young et al
EPI_ISL_2496529	USA/UT-UPHL-2104560257/2021	2021-04-05	North America	USA	Utah Public Health Laboratory	Utah Public Health Laboratory	Erin L. Young et al
EPI_ISL_2290059	USA/UT-UPHL-2104561069/2021	2021-02-12	North America	USA	Utah Public Health Laboratory	Utah Public Health Laboratory	Erin L. Young et al
EPI_ISL_2081723	USA/UT-UPHL-2104561739/2021	2021-03-16	North America	USA	Utah Public Health Laboratory	Utah Public Health Laboratory	Erin L. Young et al
EPI_ISL_2279982	USA/UT-UPHL-2104561981/2021	2021-03-30	North America	USA	Utah Public Health Laboratory	Utah Public Health Laboratory	Erin L. Young et al
EPI_ISL_2279892	USA/UT-UPHL-2104563058/2020	2020-08-15	North America	USA	Utah Public Health Laboratory	Utah Public Health Laboratory	Erin L. Young et al
EPI_ISL_2279815	USA/UT-UPHL-2104563290/2021	2021-01-26	North America	USA	Utah Public Health Laboratory	Utah Public Health Laboratory	Erin L. Young et al
EPI_ISL_2678022	USA/UT-UPHL-210456374262/2021	2021-01-22	North America	USA	Utah Public Health Laboratory	Utah Public Health Laboratory	Erin L. Young et al
EPI_ISL_2678016	USA/UT-UPHL-210456461410/2021	2021-01-24	North America	USA	Utah Public Health Laboratory	Utah Public Health Laboratory	Erin L. Young et al
EPI_ISL_2678087	USA/UT-UPHL-210456524583/2021	2021-01-24	North America	USA	Utah Public Health Laboratory	Utah Public Health Laboratory	Erin L. Young et al
EPI_ISL_2496517	USA/UT-UPHL-2104565522/2021	2021-03-10	North America	USA	Utah Public Health Laboratory	Utah Public Health Laboratory	Erin L. Young et al
EPI_ISL_2677837	USA/UT-UPHL-210456609728/2020	2020-12-22	North America	USA	Utah Public Health Laboratory	Utah Public Health Laboratory	Erin L. Young et al
EPI_ISL_2496281	USA/UT-UPHL-2104566475/2021	2021-03-15	North America	USA	Utah Public Health Laboratory	Utah Public Health Laboratory	Erin L. Young et al
EPI_ISL_2496520	USA/UT-UPHL-2104569050/2021	2021-04-16	North America	USA	Utah Public Health Laboratory	Utah Public Health Laboratory	Erin L. Young et al
EPI_ISL_2280001	USA/UT-UPHL-2104569920/2021	2021-03-30	North America	USA	Utah Public Health Laboratory	Utah Public Health Laboratory	Erin L. Young et al
EPI_ISL_2496291	USA/UT-UPHL-2104570489/2021	2021-01-16	North America	USA	Utah Public Health Laboratory	Utah Public Health Laboratory	Erin L. Young et al
EPI_ISL_2279717	USA/UT-UPHL-2104571642/2021	2021-04-13	North America	USA	Utah Public Health Laboratory	Utah Public Health Laboratory	Erin L. Young et al
EPI_ISL_2496119	USA/UT-UPHL-2104571779/2021	2021-01-16	North America	USA	Utah Public Health Laboratory	Utah Public Health Laboratory	Erin L. Young et al
EPI_ISL_2496451	USA/UT-UPHL-2104571929/2021	2021-04-06	North America	USA	Utah Public Health Laboratory	Utah Public Health Laboratory	Erin L. Young et al
EPI_ISL_2496695	USA/UT-UPHL-2104572312/2021	2021-04-06	North America	USA	Utah Public Health Laboratory	Utah Public Health Laboratory	Erin L. Young et al
EPI_ISL_2496540	USA/UT-UPHL-2104573085/2020	2020-08-13	North America	USA	Utah Public Health Laboratory	Utah Public Health Laboratory	Erin L. Young et al
EPI_ISL_2081799	USA/UT-UPHL-2104573247/2021	2021-04-02	North America	USA	Utah Public Health Laboratory	Utah Public Health Laboratory	Erin L. Young et al
EPI_ISL_2496550	USA/UT-UPHL-2104573372/2021	2021-02-01	North America	USA	Utah Public Health Laboratory	Utah Public Health Laboratory	Erin L. Young et al
EPI_ISL_2496660	USA/UT-UPHL-2104574473/2020	2020-08-12	North America	USA	Utah Public Health Laboratory	Utah Public Health Laboratory	Erin L. Young et al
EPI_ISL_2496512	USA/UT-UPHL-2104574824/2021	2021-04-16	North America	USA	Utah Public Health Laboratory	Utah Public Health Laboratory	Erin L. Young et al
EPI_ISL_1910720	USA/UT-UPHL-2104577048/2020	2020-11-13	North America	USA	Utah Public Health Laboratory	Utah Public Health Laboratory	Erin L. Young et al
EPI_ISL_2677930	USA/UT-UPHL-210457802620/2020	2020-12-22	North America	USA	Utah Public Health Laboratory	Utah Public Health Laboratory	Erin L. Young et al
EPI_ISL_2279819	USA/UT-UPHL-2104578440/2021	2021-01-26	North America	USA	Utah Public Health Laboratory	Utah Public Health Laboratory	Erin L. Young et al
EPI_ISL_2496323	USA/UT-UPHL-2104578854/2021	2021-01-16	North America	USA	Utah Public Health Laboratory	Utah Public Health Laboratory	Erin L. Young et al
EPI_ISL_2496567	USA/UT-UPHL-2104578927/2020	2020-08-19	North America	USA	Utah Public Health Laboratory	Utah Public Health Laboratory	Erin L. Young et al
EPI_ISL_2496764	USA/UT-UPHL-2104579017/2020	2020-08-19	North America	USA	Utah Public Health Laboratory	Utah Public Health Laboratory	Erin L. Young et al
EPI_ISL_2279826	USA/UT-UPHL-2104581245/2021	2021-01-29	North America	USA	Utah Public Health Laboratory	Utah Public Health Laboratory	Erin L. Young et al
EPI_ISL_2678069	USA/UT-UPHL-210458234265/2021	2021-01-22	North America	USA	Utah Public Health Laboratory	Utah Public Health Laboratory	Erin L. Young et al
EPI_ISL_2496560	USA/UT-UPHL-2104583118/2020	2020-08-15	North America	USA	Utah Public Health Laboratory	Utah Public Health Laboratory	Erin L. Young et al
EPI_ISL_2081758	USA/UT-UPHL-2104583756/2021	2021-01-29	North America	USA	Utah Public Health Laboratory	Utah Public Health Laboratory	Erin L. Young et al
EPI_ISL_2081772	USA/UT-UPHL-2104585100/2021	2021-04-05	North America	USA	Utah Public Health Laboratory	Utah Public Health Laboratory	Erin L. Young et al
EPI_ISL_2678085	USA/UT-UPHL-210458747145/2021	2021-01-22	North America	USA	Utah Public Health Laboratory	Utah Public Health Laboratory	Erin L. Young et al
EPI_ISL_1910697	USA/UT-UPHL-2104590189/2020	2020-11-03	North America	USA	Utah Public Health Laboratory	Utah Public Health Laboratory	Erin L. Young et al
EPI_ISL_2279963	USA/UT-UPHL-2104591514/2021	2021-03-29	North America	USA	Utah Public Health Laboratory	Utah Public Health Laboratory	Erin L. Young et al
EPI_ISL_2496329	USA/UT-UPHL-2104593156/2021	2021-01-16	North America	USA	Utah Public Health Laboratory	Utah Public Health Laboratory	Erin L. Young et al
EPI_ISL_2496618	USA/UT-UPHL-2104596172/2020	2020-08-12	North America	USA	Utah Public Health Laboratory	Utah Public Health Laboratory	Erin L. Young et al
EPI_ISL_2677889	USA/UT-UPHL-210459782818/2021	2021-04-17	North America	USA	Utah Public Health Laboratory	Utah Public Health Laboratory	Erin L. Young et al
EPI_ISL_2496514	USA/UT-UPHL-2104598427/2021	2021-04-16	North America	USA	Utah Public Health Laboratory	Utah Public Health Laboratory	Erin L. Young et al
EPI_ISL_2496551	USA/UT-UPHL-2104598506/2020	2020-08-15	North America	USA	Utah Public Health Laboratory	Utah Public Health Laboratory	Erin L. Young et al
EPI_ISL_2496527	USA/UT-UPHL-2104599573/2020	2020-08-18	North America	USA	Utah Public Health Laboratory	Utah Public Health Laboratory	Erin L. Young et al
EPI_ISL_2496285	USA/UT-UPHL-2104600043/2021	2021-01-15	North America	USA	Utah Public Health Laboratory	Utah Public Health Laboratory	Erin L. Young et al
EPI_ISL_2496135	USA/UT-UPHL-2104600331/2021	2021-01-14	North America	USA	Utah Public Health Laboratory	Utah Public Health Laboratory	Erin L. Young et al
EPI_ISL_2081719	USA/UT-UPHL-2104601989/2021	2021-03-16	North America	USA	Utah Public Health Laboratory	Utah Public Health Laboratory	Erin L. Young et al
EPI_ISL_2496769	USA/UT-UPHL-2104602268/2020	2020-08-20	North America	USA	Utah Public Health Laboratory	Utah Public Health Laboratory	Erin L. Young et al
EPI_ISL_2677782	USA/UT-UPHL-210460470116/2021	2021-03-26	North America	USA	Utah Public Health Laboratory	Utah Public Health Laboratory	Erin L. Young et al
EPI_ISL_2677905	USA/UT-UPHL-210460530123/2021	2021-04-07	North America	USA	Utah Public Health Laboratory	Utah Public Health Laboratory	Erin L. Young et al
EPI_ISL_2678040	USA/UT-UPHL-210460602117/2021	2021-01-24	North America	USA	Utah Public Health Laboratory	Utah Public Health Laboratory	Erin L. Young et al
EPI_ISL_2496621	USA/UT-UPHL-2104606196/2020	2020-08-15	North America	USA	Utah Public Health Laboratory	Utah Public Health Laboratory	Erin L. Young et al
EPI_ISL_2496137	USA/UT-UPHL-2104607773/2021	2021-01-16	North America	USA	Utah Public Health Laboratory	Utah Public Health Laboratory	Erin L. Young et al
EPI_ISL_2081694	USA/UT-UPHL-2104608946/2021	2021-03-16	North America	USA	Utah Public Health Laboratory	Utah Public Health Laboratory	Erin L. Young et al
EPI_ISL_2496566	USA/UT-UPHL-2104610943/2020	2020-08-20	North America	USA	Utah Public Health Laboratory	Utah Public Health Laboratory	Erin L. Young et al
EPI_ISL_2496491	USA/UT-UPHL-2104611055/2021	2021-03-30	North America	USA	Utah Public Health Laboratory	Utah Public Health Laboratory	Erin L. Young et al
EPI_ISL_2081757	USA/UT-UPHL-2104612010/2021	2021-01-29	North America	USA	Utah Public Health Laboratory	Utah Public Health Laboratory	Erin L. Young et al
EPI_ISL_1910748	USA/UT-UPHL-2104613302/2020	2020-11-21	North America	USA	Utah Public Health Laboratory	Utah Public Health Laboratory	Erin L. Young et al
EPI_ISL_1701022	USA/UT-UPHL-2104614118/2021	2021-01-21	North America	USA	Utah Public Health Laboratory	Utah Public Health Laboratory	Erin L. Young et al
EPI_ISL_2678089	USA/UT-UPHL-210461491953/2021	2021-01-24	North America	USA	Utah Public Health Laboratory	Utah Public Health Laboratory	Erin L. Young et al
EPI_ISL_2279859	USA/UT-UPHL-2104615308/2021	2021-04-03	North America	USA	Utah Public Health Laboratory	Utah Public Health Laboratory	Erin L. Young et al
EPI_ISL_2496689	USA/UT-UPHL-2104615468/2020	2020-08-13	North America	USA	Utah Public Health Laboratory	Utah Public Health Laboratory	Erin L. Young et al
EPI_ISL_2496146	USA/UT-UPHL-2104615471/2021	2021-01-16	North America	USA	Utah Public Health Laboratory	Utah Public Health Laboratory	Erin L. Young et al
EPI_ISL_2496242	USA/UT-UPHL-2104615974/2021	2021-01-11	North America	USA	Utah Public Health Laboratory	Utah Public Health Laboratory	Erin L. Young et al
EPI_ISL_2677881	USA/UT-UPHL-210461743014/2021	2021-04-02	North America	USA	Utah Public Health Laboratory	Utah Public Health Laboratory	Erin L. Young et al
EPI_ISL_2081728	USA/UT-UPHL-2104617681/2021	2021-03-16	North America	USA	Utah Public Health Laboratory	Utah Public Health Laboratory	Erin L. Young et al
EPI_ISL_2081829	USA/UT-UPHL-2104618954/2021	2021-04-02	North America	USA	Utah Public Health Laboratory	Utah Public Health Laboratory	Erin L. Young et al
EPI_ISL_2496333	USA/UT-UPHL-2104619398/2021	2021-01-14	North America	USA	Utah Public Health Laboratory	Utah Public Health Laboratory	Erin L. Young et al
EPI_ISL_2678037	USA/UT-UPHL-210462002633/2021	2021-01-24	North America	USA	Utah Public Health Laboratory	Utah Public Health Laboratory	Erin L. Young et al
EPI_ISL_2677787	USA/UT-UPHL-210462060276/2021	2021-03-29	North America	USA	Utah Public Health Laboratory	Utah Public Health Laboratory	Erin L. Young et al
EPI_ISL_1701031	USA/UT-UPHL-2104620867/2021	2021-01-23	North America	USA	Utah Public Health Laboratory	Utah Public Health Laboratory	Erin L. Young et al
EPI_ISL_1910701	USA/UT-UPHL-2104621173/2021	2021-01-16	North America	USA	Utah Public Health Laboratory	Utah Public Health Laboratory	Erin L. Young et al
EPI_ISL_1910705	USA/UT-UPHL-2104621437/2021	2021-01-16	North America	USA	Utah Public Health Laboratory	Utah Public Health Laboratory	Erin L. Young et al
EPI_ISL_2496153	USA/UT-UPHL-2104622015/2021	2021-01-16	North America	USA	Utah Public Health Laboratory	Utah Public Health Laboratory	Erin L. Young et al
EPI_ISL_2678071	USA/UT-UPHL-210462264005/2021	2021-01-21	North America	USA	Utah Public Health Laboratory	Utah Public Health Laboratory	Erin L. Young et al
EPI_ISL_1701026	USA/UT-UPHL-2104623608/2021	2021-01-22	North America	USA	Utah Public Health Laboratory	Utah Public Health Laboratory	Erin L. Young et al
EPI_ISL_2677849	USA/UT-UPHL-210462430312/2021	2021-02-19	North America	USA	Utah Public Health Laboratory	Utah Public Health Laboratory	Erin L. Young et al
EPI_ISL_1701028	USA/UT-UPHL-2104624861/2021	2021-03-01	North America	USA	Utah Public Health Laboratory	Utah Public Health Laboratory	Erin L. Young et al
EPI_ISL_2290135	USA/UT-UPHL-2104626254/2021	2021-02-10	North America	USA	Utah Public Health Laboratory	Utah Public Health Laboratory	Erin L. Young et al
EPI_ISL_2279771	USA/UT-UPHL-2104626258/2020	2020-08-12	North America	USA	Utah Public Health Laboratory	Utah Public Health Laboratory	Erin L. Young et al
EPI_ISL_2677801	USA/UT-UPHL-210462980368/2021	2021-03-26	North America	USA	Utah Public Health Laboratory	Utah Public Health Laboratory	Erin L. Young et al
EPI_ISL_2677803	USA/UT-UPHL-210463093150/2021	2021-02-25	North America	USA	Utah Public Health Laboratory	Utah Public Health Laboratory	Erin L. Young et al
EPI_ISL_2496471	USA/UT-UPHL-2104633421/2021	2021-03-25	North America	USA	Utah Public Health Laboratory	Utah Public Health Laboratory	Erin L. Young et al
EPI_ISL_2496273	USA/UT-UPHL-2104635071/2021	2021-03-15	North America	USA	Utah Public Health Laboratory	Utah Public Health Laboratory	Erin L. Young et al
EPI_ISL_2496340	USA/UT-UPHL-2104636076/2021	2021-03-15	North America	USA	Utah Public Health Laboratory	Utah Public Health Laboratory	Erin L. Young et al
EPI_ISL_2678058	USA/UT-UPHL-210463664805/2021	2021-01-24	North America	USA	Utah Public Health Laboratory	Utah Public Health Laboratory	Erin L. Young et al
EPI_ISL_2496237	USA/UT-UPHL-2104637635/2021	2021-03-15	North America	USA	Utah Public Health Laboratory	Utah Public Health Laboratory	Erin L. Young et al
EPI_ISL_2677757	USA/UT-UPHL-210463960465/2021	2021-04-10	North America	USA	Utah Public Health Laboratory	Utah Public Health Laboratory	Erin L. Young et al
EPI_ISL_2496659	USA/UT-UPHL-2104639887/2021	2021-03-27	North America	USA	Utah Public Health Laboratory	Utah Public Health Laboratory	Erin L. Young et al
EPI_ISL_2496606	USA/UT-UPHL-2104641312/2020	2020-08-13	North America	USA	Utah Public Health Laboratory	Utah Public Health Laboratory	Erin L. Young et al
EPI_ISL_2677913	USA/UT-UPHL-210464233263/2021	2021-03-26	North America	USA	Utah Public Health Laboratory	Utah Public Health Laboratory	Erin L. Young et al
EPI_ISL_2496488	USA/UT-UPHL-2104642865/2021	2021-03-10	North America	USA	Utah Public Health Laboratory	Utah Public Health Laboratory	Erin L. Young et al
EPI_ISL_2290093	USA/UT-UPHL-2104643638/2021	2021-01-15	North America	USA	Utah Public Health Laboratory	Utah Public Health Laboratory	Erin L. Young et al
EPI_ISL_2496300	USA/UT-UPHL-2104644831/2021	2021-01-14	North America	USA	Utah Public Health Laboratory	Utah Public Health Laboratory	Erin L. Young et al
EPI_ISL_2081764	USA/UT-UPHL-2104646074/2021	2021-01-29	North America	USA	Utah Public Health Laboratory	Utah Public Health Laboratory	Erin L. Young et al
EPI_ISL_2279964	USA/UT-UPHL-2104648771/2021	2021-03-30	North America	USA	Utah Public Health Laboratory	Utah Public Health Laboratory	Erin L. Young et al
EPI_ISL_2678326	USA/UT-UPHL-2104649071/2021	2021-01-18	North America	USA	Utah Public Health Laboratory	Utah Public Health Laboratory	Erin L. Young et al
EPI_ISL_2279883	USA/UT-UPHL-2104649132/2021	2021-04-01	North America	USA	Utah Public Health Laboratory	Utah Public Health Laboratory	Erin L. Young et al
EPI_ISL_2677813	USA/UT-UPHL-210464930562/2021	2021-04-12	North America	USA	Utah Public Health Laboratory	Utah Public Health Laboratory	Erin L. Young et al
EPI_ISL_1910751	USA/UT-UPHL-2104650249/2020	2020-11-13	North America	USA	Utah Public Health Laboratory	Utah Public Health Laboratory	Erin L. Young et al
EPI_ISL_2496722	USA/UT-UPHL-2104651067/2021	2021-04-06	North America	USA	Utah Public Health Laboratory	Utah Public Health Laboratory	Erin L. Young et al
EPI_ISL_1700983	USA/UT-UPHL-2104652013/2021	2021-01-21	North America	USA	Utah Public Health Laboratory	Utah Public Health Laboratory	Erin L. Young et al
EPI_ISL_1701038	USA/UT-UPHL-2104652373/2021	2021-01-22	North America	USA	Utah Public Health Laboratory	Utah Public Health Laboratory	Erin L. Young et al
EPI_ISL_2496760	USA/UT-UPHL-2104653204/2020	2020-08-20	North America	USA	Utah Public Health Laboratory	Utah Public Health Laboratory	Erin L. Young et al
EPI_ISL_2279713	USA/UT-UPHL-2104653264/2021	2021-04-12	North America	USA	Utah Public Health Laboratory	Utah Public Health Laboratory	Erin L. Young et al
EPI_ISL_2279898	USA/UT-UPHL-2104653309/2021	2021-04-08	North America	USA	Utah Public Health Laboratory	Utah Public Health Laboratory	Erin L. Young et al
EPI_ISL_2279957	USA/UT-UPHL-2104653335/2021	2021-03-29	North America	USA	Utah Public Health Laboratory	Utah Public Health Laboratory	Erin L. Young et al
EPI_ISL_2290138	USA/UT-UPHL-2104653995/2021	2021-03-22	North America	USA	Utah Public Health Laboratory	Utah Public Health Laboratory	Erin L. Young et al
EPI_ISL_2677820	USA/UT-UPHL-210465540623/2021	2021-03-26	North America	USA	Utah Public Health Laboratory	Utah Public Health Laboratory	Erin L. Young et al
EPI_ISL_2496452	USA/UT-UPHL-2104655424/2021	2021-01-29	North America	USA	Utah Public Health Laboratory	Utah Public Health Laboratory	Erin L. Young et al
EPI_ISL_2677998	USA/UT-UPHL-210465665362/2021	2021-04-16	North America	USA	Utah Public Health Laboratory	Utah Public Health Laboratory	Erin L. Young et al
EPI_ISL_2496766	USA/UT-UPHL-2104657263/2020	2020-08-20	North America	USA	Utah Public Health Laboratory	Utah Public Health Laboratory	Erin L. Young et al
EPI_ISL_2279941	USA/UT-UPHL-2104657403/2021	2021-03-29	North America	USA	Utah Public Health Laboratory	Utah Public Health Laboratory	Erin L. Young et al
EPI_ISL_2081784	USA/UT-UPHL-2104658190/2021	2021-01-25	North America	USA	Utah Public Health Laboratory	Utah Public Health Laboratory	Erin L. Young et al
EPI_ISL_2496157	USA/UT-UPHL-2104658678/2021	2021-01-16	North America	USA	Utah Public Health Laboratory	Utah Public Health Laboratory	Erin L. Young et al
EPI_ISL_2678049	USA/UT-UPHL-210465901233/2021	2021-01-21	North America	USA	Utah Public Health Laboratory	Utah Public Health Laboratory	Erin L. Young et al
EPI_ISL_2279871	USA/UT-UPHL-2104659753/2021	2021-04-06	North America	USA	Utah Public Health Laboratory	Utah Public Health Laboratory	Erin L. Young et al
EPI_ISL_2496682	USA/UT-UPHL-2104659823/2020	2020-06-17	North America	USA	Utah Public Health Laboratory	Utah Public Health Laboratory	Erin L. Young et al
EPI_ISL_2496630	USA/UT-UPHL-2104659860/2020	2020-08-12	North America	USA	Utah Public Health Laboratory	Utah Public Health Laboratory	Erin L. Young et al
EPI_ISL_2496591	USA/UT-UPHL-2104660042/2020	2020-08-12	North America	USA	Utah Public Health Laboratory	Utah Public Health Laboratory	Erin L. Young et al
EPI_ISL_2279796	USA/UT-UPHL-2104660390/2020	2020-08-19	North America	USA	Utah Public Health Laboratory	Utah Public Health Laboratory	Erin L. Young et al
EPI_ISL_2081730	USA/UT-UPHL-2104661064/2021	2021-03-16	North America	USA	Utah Public Health Laboratory	Utah Public Health Laboratory	Erin L. Young et al
EPI_ISL_2678078	USA/UT-UPHL-210466140899/2021	2021-01-22	North America	USA	Utah Public Health Laboratory	Utah Public Health Laboratory	Erin L. Young et al
EPI_ISL_1910734	USA/UT-UPHL-2104662249/2021	2021-01-16	North America	USA	Utah Public Health Laboratory	Utah Public Health Laboratory	Erin L. Young et al
EPI_ISL_1910691	USA/UT-UPHL-2104663161/2020	2020-10-27	North America	USA	Utah Public Health Laboratory	Utah Public Health Laboratory	Erin L. Young et al
EPI_ISL_2279817	USA/UT-UPHL-2104663290/2021	2021-01-26	North America	USA	Utah Public Health Laboratory	Utah Public Health Laboratory	Erin L. Young et al
EPI_ISL_2677796	USA/UT-UPHL-210466510721/2021	2021-04-09	North America	USA	Utah Public Health Laboratory	Utah Public Health Laboratory	Erin L. Young et al
EPI_ISL_2279854	USA/UT-UPHL-2104665497/2021	2021-04-02	North America	USA	Utah Public Health Laboratory	Utah Public Health Laboratory	Erin L. Young et al
EPI_ISL_2496264	USA/UT-UPHL-2104666883/2021	2021-03-24	North America	USA	Utah Public Health Laboratory	Utah Public Health Laboratory	Erin L. Young et al
EPI_ISL_2279843	USA/UT-UPHL-2104667381/2021	2021-04-03	North America	USA	Utah Public Health Laboratory	Utah Public Health Laboratory	Erin L. Young et al
EPI_ISL_2496666	USA/UT-UPHL-2104668646/2020	2020-08-12	North America	USA	Utah Public Health Laboratory	Utah Public Health Laboratory	Erin L. Young et al
EPI_ISL_2279958	USA/UT-UPHL-2104669536/2021	2021-03-29	North America	USA	Utah Public Health Laboratory	Utah Public Health Laboratory	Erin L. Young et al
EPI_ISL_2496302	USA/UT-UPHL-2104670230/2021	2021-01-16	North America	USA	Utah Public Health Laboratory	Utah Public Health Laboratory	Erin L. Young et al
EPI_ISL_2496698	USA/UT-UPHL-2104670362/2020	2020-06-16	North America	USA	Utah Public Health Laboratory	Utah Public Health Laboratory	Erin L. Young et al
EPI_ISL_1701002	USA/UT-UPHL-2104673552/2021	2021-03-01	North America	USA	Utah Public Health Laboratory	Utah Public Health Laboratory	Erin L. Young et al
EPI_ISL_2496287	USA/UT-UPHL-2104673942/2021	2021-03-24	North America	USA	Utah Public Health Laboratory	Utah Public Health Laboratory	Erin L. Young et al
EPI_ISL_2496158	USA/UT-UPHL-2104675331/2021	2021-01-16	North America	USA	Utah Public Health Laboratory	Utah Public Health Laboratory	Erin L. Young et al
EPI_ISL_2678067	USA/UT-UPHL-210467720608/2021	2021-01-22	North America	USA	Utah Public Health Laboratory	Utah Public Health Laboratory	Erin L. Young et al
EPI_ISL_2677792	USA/UT-UPHL-210467723612/2021	2021-04-11	North America	USA	Utah Public Health Laboratory	Utah Public Health Laboratory	Erin L. Young et al
EPI_ISL_2290073	USA/UT-UPHL-2104677906/2021	2021-01-15	North America	USA	Utah Public Health Laboratory	Utah Public Health Laboratory	Erin L. Young et al
EPI_ISL_1701029	USA/UT-UPHL-2104678181/2021	2021-01-22	North America	USA	Utah Public Health Laboratory	Utah Public Health Laboratory	Erin L. Young et al
EPI_ISL_2677807	USA/UT-UPHL-210467860855/2021	2021-03-26	North America	USA	Utah Public Health Laboratory	Utah Public Health Laboratory	Erin L. Young et al
EPI_ISL_2496475	USA/UT-UPHL-2104679160/2021	2021-04-03	North America	USA	Utah Public Health Laboratory	Utah Public Health Laboratory	Erin L. Young et al
EPI_ISL_2677768	USA/UT-UPHL-210468103650/2021	2021-03-28	North America	USA	Utah Public Health Laboratory	Utah Public Health Laboratory	Erin L. Young et al
EPI_ISL_2279897	USA/UT-UPHL-2104681729/2021	2021-04-08	North America	USA	Utah Public Health Laboratory	Utah Public Health Laboratory	Erin L. Young et al
EPI_ISL_2279802	USA/UT-UPHL-2104682549/2020	2020-08-20	North America	USA	Utah Public Health Laboratory	Utah Public Health Laboratory	Erin L. Young et al
EPI_ISL_2678028	USA/UT-UPHL-210468479474/2021	2021-04-17	North America	USA	Utah Public Health Laboratory	Utah Public Health Laboratory	Erin L. Young et al
EPI_ISL_1701019	USA/UT-UPHL-2104685318/2021	2021-01-21	North America	USA	Utah Public Health Laboratory	Utah Public Health Laboratory	Erin L. Young et al
EPI_ISL_1910681	USA/UT-UPHL-2104685583/2021	2021-02-05	North America	USA	Utah Public Health Laboratory	Utah Public Health Laboratory	Erin L. Young et al
EPI_ISL_1910719	USA/UT-UPHL-2104685733/2020	2020-10-28	North America	USA	Utah Public Health Laboratory	Utah Public Health Laboratory	Erin L. Young et al
EPI_ISL_2677914	USA/UT-UPHL-210468630933/2021	2021-03-27	North America	USA	Utah Public Health Laboratory	Utah Public Health Laboratory	Erin L. Young et al
EPI_ISL_1910732	USA/UT-UPHL-2104686320/2020	2020-11-13	North America	USA	Utah Public Health Laboratory	Utah Public Health Laboratory	Erin L. Young et al
EPI_ISL_2081747	USA/UT-UPHL-2104686545/2021	2021-01-25	North America	USA	Utah Public Health Laboratory	Utah Public Health Laboratory	Erin L. Young et al
EPI_ISL_2496691	USA/UT-UPHL-2104686679/2020	2020-08-13	North America	USA	Utah Public Health Laboratory	Utah Public Health Laboratory	Erin L. Young et al
EPI_ISL_2496559	USA/UT-UPHL-2104689115/2020	2020-08-19	North America	USA	Utah Public Health Laboratory	Utah Public Health Laboratory	Erin L. Young et al
EPI_ISL_2496283	USA/UT-UPHL-2104690344/2021	2021-03-15	North America	USA	Utah Public Health Laboratory	Utah Public Health Laboratory	Erin L. Young et al
EPI_ISL_2081810	USA/UT-UPHL-2104690707/2021	2021-01-26	North America	USA	Utah Public Health Laboratory	Utah Public Health Laboratory	Erin L. Young et al
EPI_ISL_2677798	USA/UT-UPHL-210469170986/2021	2021-03-28	North America	USA	Utah Public Health Laboratory	Utah Public Health Laboratory	Erin L. Young et al
EPI_ISL_2496731	USA/UT-UPHL-2104691854/2021	2021-04-07	North America	USA	Utah Public Health Laboratory	Utah Public Health Laboratory	Erin L. Young et al
EPI_ISL_2677873	USA/UT-UPHL-210469443784/2021	2021-04-20	North America	USA	Utah Public Health Laboratory	Utah Public Health Laboratory	Erin L. Young et al
EPI_ISL_2678030	USA/UT-UPHL-210469572467/2021	2021-01-22	North America	USA	Utah Public Health Laboratory	Utah Public Health Laboratory	Erin L. Young et al
EPI_ISL_1910754	USA/UT-UPHL-2104695992/2020	2020-10-27	North America	USA	Utah Public Health Laboratory	Utah Public Health Laboratory	Erin L. Young et al
EPI_ISL_2496473	USA/UT-UPHL-2104696425/2021	2021-03-15	North America	USA	Utah Public Health Laboratory	Utah Public Health Laboratory	Erin L. Young et al
EPI_ISL_2081788	USA/UT-UPHL-2104698330/2021	2021-01-27	North America	USA	Utah Public Health Laboratory	Utah Public Health Laboratory	Erin L. Young et al
EPI_ISL_2081816	USA/UT-UPHL-2104698411/2021	2021-01-28	North America	USA	Utah Public Health Laboratory	Utah Public Health Laboratory	Erin L. Young et al
EPI_ISL_2279782	USA/UT-UPHL-2104698494/2020	2020-08-19	North America	USA	Utah Public Health Laboratory	Utah Public Health Laboratory	Erin L. Young et al
EPI_ISL_2496353	USA/UT-UPHL-2104698498/2021	2021-03-15	North America	USA	Utah Public Health Laboratory	Utah Public Health Laboratory	Erin L. Young et al
EPI_ISL_2279714	USA/UT-UPHL-2104699245/2021	2021-04-12	North America	USA	Utah Public Health Laboratory	Utah Public Health Laboratory	Erin L. Young et al
EPI_ISL_2279980	USA/UT-UPHL-2104700568/2021	2021-03-30	North America	USA	Utah Public Health Laboratory	Utah Public Health Laboratory	Erin L. Young et al
EPI_ISL_2677898	USA/UT-UPHL-210470151084/2021	2021-04-11	North America	USA	Utah Public Health Laboratory	Utah Public Health Laboratory	Erin L. Young et al
EPI_ISL_2496536	USA/UT-UPHL-2104703738/2020	2020-08-15	North America	USA	Utah Public Health Laboratory	Utah Public Health Laboratory	Erin L. Young et al
EPI_ISL_2496613	USA/UT-UPHL-2104704924/2020	2020-08-19	North America	USA	Utah Public Health Laboratory	Utah Public Health Laboratory	Erin L. Young et al
EPI_ISL_2023266	USA/UT-UPHL-2104705423/2021	2021-02-19	North America	USA	Utah Public Health Laboratory	Utah Public Health Laboratory	Erin L. Young et al
EPI_ISL_2081807	USA/UT-UPHL-2104706506/2021	2021-01-25	North America	USA	Utah Public Health Laboratory	Utah Public Health Laboratory	Erin L. Young et al
EPI_ISL_2496539	USA/UT-UPHL-2104706715/2020	2020-07-18	North America	USA	Utah Public Health Laboratory	Utah Public Health Laboratory	Erin L. Young et al
EPI_ISL_2081817	USA/UT-UPHL-2104707287/2021	2021-01-28	North America	USA	Utah Public Health Laboratory	Utah Public Health Laboratory	Erin L. Young et al
EPI_ISL_2677875	USA/UT-UPHL-210470961166/2021	2021-04-13	North America	USA	Utah Public Health Laboratory	Utah Public Health Laboratory	Erin L. Young et al
EPI_ISL_2496651	USA/UT-UPHL-2104709697/2021	2021-03-23	North America	USA	Utah Public Health Laboratory	Utah Public Health Laboratory	Erin L. Young et al
EPI_ISL_2496743	USA/UT-UPHL-2104710599/2021	2021-04-07	North America	USA	Utah Public Health Laboratory	Utah Public Health Laboratory	Erin L. Young et al
EPI_ISL_2496649	USA/UT-UPHL-2104710648/2021	2021-01-29	North America	USA	Utah Public Health Laboratory	Utah Public Health Laboratory	Erin L. Young et al
EPI_ISL_2279754	USA/UT-UPHL-2104711542/2020	2020-08-12	North America	USA	Utah Public Health Laboratory	Utah Public Health Laboratory	Erin L. Young et al
EPI_ISL_2279847	USA/UT-UPHL-2104711861/2021	2021-04-03	North America	USA	Utah Public Health Laboratory	Utah Public Health Laboratory	Erin L. Young et al
EPI_ISL_2496508	USA/UT-UPHL-2104712328/2020	2020-08-15	North America	USA	Utah Public Health Laboratory	Utah Public Health Laboratory	Erin L. Young et al
EPI_ISL_2496663	USA/UT-UPHL-2104714596/2020	2020-08-13	North America	USA	Utah Public Health Laboratory	Utah Public Health Laboratory	Erin L. Young et al
EPI_ISL_2496721	USA/UT-UPHL-2104716213/2021	2021-04-07	North America	USA	Utah Public Health Laboratory	Utah Public Health Laboratory	Erin L. Young et al
EPI_ISL_2081795	USA/UT-UPHL-2104716449/2021	2021-01-26	North America	USA	Utah Public Health Laboratory	Utah Public Health Laboratory	Erin L. Young et al
EPI_ISL_2677917	USA/UT-UPHL-210471721241/2020	2020-12-22	North America	USA	Utah Public Health Laboratory	Utah Public Health Laboratory	Erin L. Young et al
EPI_ISL_2279969	USA/UT-UPHL-2104717759/2021	2021-03-30	North America	USA	Utah Public Health Laboratory	Utah Public Health Laboratory	Erin L. Young et al
EPI_ISL_2279773	USA/UT-UPHL-2104717891/2020	2020-08-11	North America	USA	Utah Public Health Laboratory	Utah Public Health Laboratory	Erin L. Young et al
EPI_ISL_2678356	USA/UT-UPHL-2104719333/2021	2021-01-18	North America	USA	Utah Public Health Laboratory	Utah Public Health Laboratory	Erin L. Young et al
EPI_ISL_2678025	USA/UT-UPHL-210472060194/2021	2021-01-24	North America	USA	Utah Public Health Laboratory	Utah Public Health Laboratory	Erin L. Young et al
EPI_ISL_2677853	USA/UT-UPHL-210472111280/2021	2021-03-27	North America	USA	Utah Public Health Laboratory	Utah Public Health Laboratory	Erin L. Young et al
EPI_ISL_2081769	USA/UT-UPHL-2104721140/2021	2021-01-25	North America	USA	Utah Public Health Laboratory	Utah Public Health Laboratory	Erin L. Young et al
EPI_ISL_2496686	USA/UT-UPHL-2104721665/2020	2020-08-12	North America	USA	Utah Public Health Laboratory	Utah Public Health Laboratory	Erin L. Young et al
EPI_ISL_2279810	USA/UT-UPHL-2104722152/2020	2020-08-20	North America	USA	Utah Public Health Laboratory	Utah Public Health Laboratory	Erin L. Young et al
EPI_ISL_2279970	USA/UT-UPHL-2104722681/2021	2021-03-30	North America	USA	Utah Public Health Laboratory	Utah Public Health Laboratory	Erin L. Young et al
EPI_ISL_2677846	USA/UT-UPHL-210472281297/2021	2021-04-13	North America	USA	Utah Public Health Laboratory	Utah Public Health Laboratory	Erin L. Young et al
EPI_ISL_2279789	USA/UT-UPHL-2104723850/2020	2020-08-19	North America	USA	Utah Public Health Laboratory	Utah Public Health Laboratory	Erin L. Young et al
EPI_ISL_2279868	USA/UT-UPHL-2104723972/2021	2021-04-05	North America	USA	Utah Public Health Laboratory	Utah Public Health Laboratory	Erin L. Young et al
EPI_ISL_1910688	USA/UT-UPHL-2104724132/2020	2020-10-27	North America	USA	Utah Public Health Laboratory	Utah Public Health Laboratory	Erin L. Young et al
EPI_ISL_2496330	USA/UT-UPHL-2104724519/2021	2021-01-26	North America	USA	Utah Public Health Laboratory	Utah Public Health Laboratory	Erin L. Young et al
EPI_ISL_2677900	USA/UT-UPHL-210472491319/2020	2020-12-22	North America	USA	Utah Public Health Laboratory	Utah Public Health Laboratory	Erin L. Young et al
EPI_ISL_2496745	USA/UT-UPHL-2104724932/2021	2021-04-15	North America	USA	Utah Public Health Laboratory	Utah Public Health Laboratory	Erin L. Young et al
EPI_ISL_2496718	USA/UT-UPHL-2104725957/2021	2021-04-07	North America	USA	Utah Public Health Laboratory	Utah Public Health Laboratory	Erin L. Young et al
EPI_ISL_2279762	USA/UT-UPHL-2104727387/2020	2020-08-12	North America	USA	Utah Public Health Laboratory	Utah Public Health Laboratory	Erin L. Young et al
EPI_ISL_2496474	USA/UT-UPHL-2104727870/2021	2021-04-16	North America	USA	Utah Public Health Laboratory	Utah Public Health Laboratory	Erin L. Young et al
EPI_ISL_2496364	USA/UT-UPHL-2104728654/2021	2021-03-15	North America	USA	Utah Public Health Laboratory	Utah Public Health Laboratory	Erin L. Young et al
EPI_ISL_2496271	USA/UT-UPHL-2104729110/2021	2021-03-19	North America	USA	Utah Public Health Laboratory	Utah Public Health Laboratory	Erin L. Young et al
EPI_ISL_2081818	USA/UT-UPHL-2104729540/2021	2021-01-28	North America	USA	Utah Public Health Laboratory	Utah Public Health Laboratory	Erin L. Young et al
EPI_ISL_2496298	USA/UT-UPHL-2104731616/2021	2021-01-16	North America	USA	Utah Public Health Laboratory	Utah Public Health Laboratory	Erin L. Young et al
EPI_ISL_2496249	USA/UT-UPHL-2104732130/2021	2021-01-14	North America	USA	Utah Public Health Laboratory	Utah Public Health Laboratory	Erin L. Young et al
EPI_ISL_2496450	USA/UT-UPHL-2104732528/2021	2021-03-22	North America	USA	Utah Public Health Laboratory	Utah Public Health Laboratory	Erin L. Young et al
EPI_ISL_2290044	USA/UT-UPHL-2104732722/2021	2021-03-17	North America	USA	Utah Public Health Laboratory	Utah Public Health Laboratory	Erin L. Young et al
EPI_ISL_2279786	USA/UT-UPHL-2104733417/2020	2020-08-20	North America	USA	Utah Public Health Laboratory	Utah Public Health Laboratory	Erin L. Young et al
EPI_ISL_2496589	USA/UT-UPHL-2104733826/2021	2021-03-27	North America	USA	Utah Public Health Laboratory	Utah Public Health Laboratory	Erin L. Young et al
EPI_ISL_2496261	USA/UT-UPHL-2104735306/2021	2021-03-19	North America	USA	Utah Public Health Laboratory	Utah Public Health Laboratory	Erin L. Young et al
EPI_ISL_2678003	USA/UT-UPHL-210473581235/2021	2021-01-22	North America	USA	Utah Public Health Laboratory	Utah Public Health Laboratory	Erin L. Young et al
EPI_ISL_2496671	USA/UT-UPHL-2104737486/2021	2021-03-28	North America	USA	Utah Public Health Laboratory	Utah Public Health Laboratory	Erin L. Young et al
EPI_ISL_2678061	USA/UT-UPHL-210473799352/2021	2021-01-22	North America	USA	Utah Public Health Laboratory	Utah Public Health Laboratory	Erin L. Young et al
EPI_ISL_2496470	USA/UT-UPHL-2104741057/2021	2021-03-24	North America	USA	Utah Public Health Laboratory	Utah Public Health Laboratory	Erin L. Young et al
EPI_ISL_2496575	USA/UT-UPHL-2104741286/2021	2021-03-15	North America	USA	Utah Public Health Laboratory	Utah Public Health Laboratory	Erin L. Young et al
EPI_ISL_2496494	USA/UT-UPHL-2104741340/2021	2021-04-05	North America	USA	Utah Public Health Laboratory	Utah Public Health Laboratory	Erin L. Young et al
EPI_ISL_2678029	USA/UT-UPHL-210474208434/2021	2021-01-22	North America	USA	Utah Public Health Laboratory	Utah Public Health Laboratory	Erin L. Young et al
EPI_ISL_2677928	USA/UT-UPHL-210474241494/2021	2021-04-08	North America	USA	Utah Public Health Laboratory	Utah Public Health Laboratory	Erin L. Young et al
EPI_ISL_2279952	USA/UT-UPHL-2104743889/2021	2021-03-29	North America	USA	Utah Public Health Laboratory	Utah Public Health Laboratory	Erin L. Young et al
EPI_ISL_2677858	USA/UT-UPHL-210474391508/2021	2021-03-25	North America	USA	Utah Public Health Laboratory	Utah Public Health Laboratory	Erin L. Young et al
EPI_ISL_2081744	USA/UT-UPHL-2104743916/2021	2021-03-16	North America	USA	Utah Public Health Laboratory	Utah Public Health Laboratory	Erin L. Young et al
EPI_ISL_1910741	USA/UT-UPHL-2104744472/2021	2021-01-16	North America	USA	Utah Public Health Laboratory	Utah Public Health Laboratory	Erin L. Young et al
EPI_ISL_2677894	USA/UT-UPHL-210474451515/2021	2021-04-10	North America	USA	Utah Public Health Laboratory	Utah Public Health Laboratory	Erin L. Young et al
EPI_ISL_2496248	USA/UT-UPHL-2104744615/2021	2021-01-14	North America	USA	Utah Public Health Laboratory	Utah Public Health Laboratory	Erin L. Young et al
EPI_ISL_2496478	USA/UT-UPHL-2104745517/2021	2021-03-15	North America	USA	Utah Public Health Laboratory	Utah Public Health Laboratory	Erin L. Young et al
EPI_ISL_2496667	USA/UT-UPHL-2104747146/2020	2020-08-13	North America	USA	Utah Public Health Laboratory	Utah Public Health Laboratory	Erin L. Young et al
EPI_ISL_2279889	USA/UT-UPHL-2104747396/2021	2021-04-01	North America	USA	Utah Public Health Laboratory	Utah Public Health Laboratory	Erin L. Young et al
EPI_ISL_2677775	USA/UT-UPHL-210474781547/2021	2021-04-10	North America	USA	Utah Public Health Laboratory	Utah Public Health Laboratory	Erin L. Young et al
EPI_ISL_2081699	USA/UT-UPHL-2104748131/2021	2021-03-16	North America	USA	Utah Public Health Laboratory	Utah Public Health Laboratory	Erin L. Young et al
EPI_ISL_2677887	USA/UT-UPHL-210474991568/2021	2021-04-06	North America	USA	Utah Public Health Laboratory	Utah Public Health Laboratory	Erin L. Young et al
EPI_ISL_2677765	USA/UT-UPHL-210475054345/2020	2020-12-21	North America	USA	Utah Public Health Laboratory	Utah Public Health Laboratory	Erin L. Young et al
EPI_ISL_2496262	USA/UT-UPHL-2104751387/2021	2021-03-24	North America	USA	Utah Public Health Laboratory	Utah Public Health Laboratory	Erin L. Young et al
EPI_ISL_2279804	USA/UT-UPHL-2104751396/2020	2020-08-19	North America	USA	Utah Public Health Laboratory	Utah Public Health Laboratory	Erin L. Young et al
EPI_ISL_1701023	USA/UT-UPHL-2104752350/2021	2021-01-22	North America	USA	Utah Public Health Laboratory	Utah Public Health Laboratory	Erin L. Young et al
EPI_ISL_2496455	USA/UT-UPHL-2104753458/2020	2020-08-12	North America	USA	Utah Public Health Laboratory	Utah Public Health Laboratory	Erin L. Young et al
EPI_ISL_2677863	USA/UT-UPHL-210475454385/2021	2021-03-29	North America	USA	Utah Public Health Laboratory	Utah Public Health Laboratory	Erin L. Young et al
EPI_ISL_2279829	USA/UT-UPHL-2104755164/2021	2021-04-01	North America	USA	Utah Public Health Laboratory	Utah Public Health Laboratory	Erin L. Young et al
EPI_ISL_2279828	USA/UT-UPHL-2104755257/2021	2021-04-01	North America	USA	Utah Public Health Laboratory	Utah Public Health Laboratory	Erin L. Young et al
EPI_ISL_2496251	USA/UT-UPHL-2104755293/2021	2021-01-11	North America	USA	Utah Public Health Laboratory	Utah Public Health Laboratory	Erin L. Young et al
EPI_ISL_2677790	USA/UT-UPHL-210475664406/2021	2021-04-08	North America	USA	Utah Public Health Laboratory	Utah Public Health Laboratory	Erin L. Young et al
EPI_ISL_2496584	USA/UT-UPHL-2104756724/2020	2020-08-12	North America	USA	Utah Public Health Laboratory	Utah Public Health Laboratory	Erin L. Young et al
EPI_ISL_2290094	USA/UT-UPHL-2104756816/2021	2021-01-15	North America	USA	Utah Public Health Laboratory	Utah Public Health Laboratory	Erin L. Young et al
EPI_ISL_2677818	USA/UT-UPHL-210475811650/2021	2021-02-23	North America	USA	Utah Public Health Laboratory	Utah Public Health Laboratory	Erin L. Young et al
EPI_ISL_2279858	USA/UT-UPHL-2104758245/2021	2021-04-03	North America	USA	Utah Public Health Laboratory	Utah Public Health Laboratory	Erin L. Young et al
EPI_ISL_2279863	USA/UT-UPHL-2104759074/2021	2021-04-06	North America	USA	Utah Public Health Laboratory	Utah Public Health Laboratory	Erin L. Young et al
EPI_ISL_2279938	USA/UT-UPHL-2104759182/2021	2021-04-10	North America	USA	Utah Public Health Laboratory	Utah Public Health Laboratory	Erin L. Young et al
EPI_ISL_2677920	USA/UT-UPHL-210475981668/2021	2021-03-29	North America	USA	Utah Public Health Laboratory	Utah Public Health Laboratory	Erin L. Young et al
EPI_ISL_2496294	USA/UT-UPHL-2104760384/2021	2021-01-14	North America	USA	Utah Public Health Laboratory	Utah Public Health Laboratory	Erin L. Young et al
EPI_ISL_2279776	USA/UT-UPHL-2104760418/2020	2020-08-20	North America	USA	Utah Public Health Laboratory	Utah Public Health Laboratory	Erin L. Young et al
EPI_ISL_2677767	USA/UT-UPHL-210476044444/2021	2021-04-14	North America	USA	Utah Public Health Laboratory	Utah Public Health Laboratory	Erin L. Young et al
EPI_ISL_2496254	USA/UT-UPHL-2104760460/2021	2021-03-24	North America	USA	Utah Public Health Laboratory	Utah Public Health Laboratory	Erin L. Young et al
EPI_ISL_2677872	USA/UT-UPHL-210476191689/2021	2021-04-15	North America	USA	Utah Public Health Laboratory	Utah Public Health Laboratory	Erin L. Young et al
EPI_ISL_2496343	USA/UT-UPHL-2104762552/2021	2021-01-16	North America	USA	Utah Public Health Laboratory	Utah Public Health Laboratory	Erin L. Young et al
EPI_ISL_2496317	USA/UT-UPHL-2104763810/2021	2021-01-16	North America	USA	Utah Public Health Laboratory	Utah Public Health Laboratory	Erin L. Young et al
EPI_ISL_2279945	USA/UT-UPHL-2104765129/2021	2021-03-29	North America	USA	Utah Public Health Laboratory	Utah Public Health Laboratory	Erin L. Young et al
EPI_ISL_2677815	USA/UT-UPHL-210476521721/2021	2021-03-28	North America	USA	Utah Public Health Laboratory	Utah Public Health Laboratory	Erin L. Young et al
EPI_ISL_2290131	USA/UT-UPHL-2104766831/2021	2021-01-15	North America	USA	Utah Public Health Laboratory	Utah Public Health Laboratory	Erin L. Young et al
EPI_ISL_1700998	USA/UT-UPHL-2104767076/2021	2021-01-22	North America	USA	Utah Public Health Laboratory	Utah Public Health Laboratory	Erin L. Young et al
EPI_ISL_2496616	USA/UT-UPHL-2104768514/2020	2020-08-12	North America	USA	Utah Public Health Laboratory	Utah Public Health Laboratory	Erin L. Young et al
EPI_ISL_1910673	USA/UT-UPHL-2104768545/2021	2021-01-16	North America	USA	Utah Public Health Laboratory	Utah Public Health Laboratory	Erin L. Young et al
EPI_ISL_2496597	USA/UT-UPHL-2104768899/2020	2020-08-15	North America	USA	Utah Public Health Laboratory	Utah Public Health Laboratory	Erin L. Young et al
EPI_ISL_2496728	USA/UT-UPHL-2104768920/2021	2021-04-07	North America	USA	Utah Public Health Laboratory	Utah Public Health Laboratory	Erin L. Young et al
EPI_ISL_2496496	USA/UT-UPHL-2104770779/2021	2021-03-23	North America	USA	Utah Public Health Laboratory	Utah Public Health Laboratory	Erin L. Young et al
EPI_ISL_2496751	USA/UT-UPHL-2104773049/2020	2020-08-18	North America	USA	Utah Public Health Laboratory	Utah Public Health Laboratory	Erin L. Young et al
EPI_ISL_2496687	USA/UT-UPHL-2104774448/2020	2020-08-12	North America	USA	Utah Public Health Laboratory	Utah Public Health Laboratory	Erin L. Young et al
EPI_ISL_2496641	USA/UT-UPHL-2104775791/2021	2021-03-25	North America	USA	Utah Public Health Laboratory	Utah Public Health Laboratory	Erin L. Young et al
EPI_ISL_2496632	USA/UT-UPHL-2104775990/2020	2020-08-12	North America	USA	Utah Public Health Laboratory	Utah Public Health Laboratory	Erin L. Young et al
EPI_ISL_2279722	USA/UT-UPHL-2104776102/2020	2020-08-17	North America	USA	Utah Public Health Laboratory	Utah Public Health Laboratory	Erin L. Young et al
EPI_ISL_2677776	USA/UT-UPHL-210477701840/2021	2021-04-17	North America	USA	Utah Public Health Laboratory	Utah Public Health Laboratory	Erin L. Young et al
EPI_ISL_2496310	USA/UT-UPHL-2104777182/2021	2021-01-14	North America	USA	Utah Public Health Laboratory	Utah Public Health Laboratory	Erin L. Young et al
EPI_ISL_2279885	USA/UT-UPHL-2104777286/2021	2021-03-31	North America	USA	Utah Public Health Laboratory	Utah Public Health Laboratory	Erin L. Young et al
EPI_ISL_2677879	USA/UT-UPHL-210477784618/2021	2021-04-12	North America	USA	Utah Public Health Laboratory	Utah Public Health Laboratory	Erin L. Young et al
EPI_ISL_2677791	USA/UT-UPHL-210477881857/2021	2021-04-10	North America	USA	Utah Public Health Laboratory	Utah Public Health Laboratory	Erin L. Young et al
EPI_ISL_2279706	USA/UT-UPHL-2104779185/2021	2021-04-10	North America	USA	Utah Public Health Laboratory	Utah Public Health Laboratory	Erin L. Young et al
EPI_ISL_2677797	USA/UT-UPHL-210477931862/2021	2021-04-07	North America	USA	Utah Public Health Laboratory	Utah Public Health Laboratory	Erin L. Young et al
EPI_ISL_1910738	USA/UT-UPHL-2104781637/2020	2020-11-21	North America	USA	Utah Public Health Laboratory	Utah Public Health Laboratory	Erin L. Young et al
EPI_ISL_2496156	USA/UT-UPHL-2104781894/2021	2021-01-16	North America	USA	Utah Public Health Laboratory	Utah Public Health Laboratory	Erin L. Young et al
EPI_ISL_2496763	USA/UT-UPHL-2104783031/2020	2020-08-19	North America	USA	Utah Public Health Laboratory	Utah Public Health Laboratory	Erin L. Young et al
EPI_ISL_2279893	USA/UT-UPHL-2104783771/2020	2020-08-16	North America	USA	Utah Public Health Laboratory	Utah Public Health Laboratory	Erin L. Young et al
EPI_ISL_2081691	USA/UT-UPHL-2104784094/2021	2021-03-16	North America	USA	Utah Public Health Laboratory	Utah Public Health Laboratory	Erin L. Young et al
EPI_ISL_2677871	USA/UT-UPHL-210478471916/2021	2021-04-07	North America	USA	Utah Public Health Laboratory	Utah Public Health Laboratory	Erin L. Young et al
EPI_ISL_2496152	USA/UT-UPHL-2104790916/2021	2021-01-16	North America	USA	Utah Public Health Laboratory	Utah Public Health Laboratory	Erin L. Young et al
EPI_ISL_2496160	USA/UT-UPHL-2104791063/2021	2021-01-16	North America	USA	Utah Public Health Laboratory	Utah Public Health Laboratory	Erin L. Young et al
EPI_ISL_2678005	USA/UT-UPHL-210479284199/2021	2021-01-22	North America	USA	Utah Public Health Laboratory	Utah Public Health Laboratory	Erin L. Young et al
EPI_ISL_2081693	USA/UT-UPHL-2104796007/2021	2021-03-16	North America	USA	Utah Public Health Laboratory	Utah Public Health Laboratory	Erin L. Young et al
EPI_ISL_1910685	USA/UT-UPHL-2104796212/2021	2021-01-15	North America	USA	Utah Public Health Laboratory	Utah Public Health Laboratory	Erin L. Young et al
EPI_ISL_2678059	USA/UT-UPHL-210479629284/2021	2021-01-24	North America	USA	Utah Public Health Laboratory	Utah Public Health Laboratory	Erin L. Young et al
EPI_ISL_1910723	USA/UT-UPHL-2104797697/2020	2020-10-27	North America	USA	Utah Public Health Laboratory	Utah Public Health Laboratory	Erin L. Young et al
EPI_ISL_2496592	USA/UT-UPHL-2104797755/2020	2020-08-15	North America	USA	Utah Public Health Laboratory	Utah Public Health Laboratory	Erin L. Young et al
EPI_ISL_2496510	USA/UT-UPHL-2104797852/2021	2021-03-15	North America	USA	Utah Public Health Laboratory	Utah Public Health Laboratory	Erin L. Young et al
EPI_ISL_2496306	USA/UT-UPHL-2104798010/2021	2021-01-15	North America	USA	Utah Public Health Laboratory	Utah Public Health Laboratory	Erin L. Young et al
EPI_ISL_1910715	USA/UT-UPHL-2104798193/2021	2021-01-15	North America	USA	Utah Public Health Laboratory	Utah Public Health Laboratory	Erin L. Young et al
EPI_ISL_2496729	USA/UT-UPHL-2104798738/2021	2021-04-07	North America	USA	Utah Public Health Laboratory	Utah Public Health Laboratory	Erin L. Young et al
EPI_ISL_2081821	USA/UT-UPHL-2104799844/2021	2021-01-29	North America	USA	Utah Public Health Laboratory	Utah Public Health Laboratory	Erin L. Young et al
EPI_ISL_2677882	USA/UT-UPHL-210480002069/2021	2021-03-26	North America	USA	Utah Public Health Laboratory	Utah Public Health Laboratory	Erin L. Young et al
EPI_ISL_2496308	USA/UT-UPHL-2104801205/2021	2021-01-16	North America	USA	Utah Public Health Laboratory	Utah Public Health Laboratory	Erin L. Young et al
EPI_ISL_2496675	USA/UT-UPHL-2104801337/2020	2020-08-20	North America	USA	Utah Public Health Laboratory	Utah Public Health Laboratory	Erin L. Young et al
EPI_ISL_2081776	USA/UT-UPHL-2104801386/2021	2021-04-05	North America	USA	Utah Public Health Laboratory	Utah Public Health Laboratory	Erin L. Young et al
EPI_ISL_2279855	USA/UT-UPHL-2104801852/2021	2021-04-01	North America	USA	Utah Public Health Laboratory	Utah Public Health Laboratory	Erin L. Young et al
EPI_ISL_2496642	USA/UT-UPHL-2104801883/2020	2020-08-12	North America	USA	Utah Public Health Laboratory	Utah Public Health Laboratory	Erin L. Young et al
EPI_ISL_2496614	USA/UT-UPHL-2104801956/2020	2020-08-19	North America	USA	Utah Public Health Laboratory	Utah Public Health Laboratory	Erin L. Young et al
EPI_ISL_2279704	USA/UT-UPHL-2104802941/2021	2021-04-13	North America	USA	Utah Public Health Laboratory	Utah Public Health Laboratory	Erin L. Young et al
EPI_ISL_2677783	USA/UT-UPHL-210480432113/2021	2021-04-09	North America	USA	Utah Public Health Laboratory	Utah Public Health Laboratory	Erin L. Young et al
EPI_ISL_2290134	USA/UT-UPHL-2104804490/2021	2021-02-11	North America	USA	Utah Public Health Laboratory	Utah Public Health Laboratory	Erin L. Young et al
EPI_ISL_1910690	USA/UT-UPHL-2104805365/2020	2020-11-13	North America	USA	Utah Public Health Laboratory	Utah Public Health Laboratory	Erin L. Young et al
EPI_ISL_2496497	USA/UT-UPHL-2104806598/2021	2021-03-24	North America	USA	Utah Public Health Laboratory	Utah Public Health Laboratory	Erin L. Young et al
EPI_ISL_1701012	USA/UT-UPHL-2104807490/2021	2021-01-21	North America	USA	Utah Public Health Laboratory	Utah Public Health Laboratory	Erin L. Young et al
EPI_ISL_1701020	USA/UT-UPHL-2104808155/2021	2021-01-14	North America	USA	Utah Public Health Laboratory	Utah Public Health Laboratory	Erin L. Young et al
EPI_ISL_2496366	USA/UT-UPHL-2104808266/2021	2021-01-14	North America	USA	Utah Public Health Laboratory	Utah Public Health Laboratory	Erin L. Young et al
EPI_ISL_2279867	USA/UT-UPHL-2104808688/2021	2021-04-05	North America	USA	Utah Public Health Laboratory	Utah Public Health Laboratory	Erin L. Young et al
EPI_ISL_2496325	USA/UT-UPHL-2104808730/2021	2021-01-14	North America	USA	Utah Public Health Laboratory	Utah Public Health Laboratory	Erin L. Young et al
EPI_ISL_2279956	USA/UT-UPHL-2104809283/2021	2021-03-29	North America	USA	Utah Public Health Laboratory	Utah Public Health Laboratory	Erin L. Young et al
EPI_ISL_1910706	USA/UT-UPHL-2104809431/2021	2021-02-03	North America	USA	Utah Public Health Laboratory	Utah Public Health Laboratory	Erin L. Young et al
EPI_ISL_2279820	USA/UT-UPHL-2104810987/2021	2021-01-26	North America	USA	Utah Public Health Laboratory	Utah Public Health Laboratory	Erin L. Young et al
EPI_ISL_2496288	USA/UT-UPHL-2104812829/2021	2021-03-15	North America	USA	Utah Public Health Laboratory	Utah Public Health Laboratory	Erin L. Young et al
EPI_ISL_2279925	USA/UT-UPHL-2104812894/2021	2021-04-08	North America	USA	Utah Public Health Laboratory	Utah Public Health Laboratory	Erin L. Young et al
EPI_ISL_2678048	USA/UT-UPHL-210481362922/2021	2021-02-09	North America	USA	Utah Public Health Laboratory	Utah Public Health Laboratory	Erin L. Young et al
EPI_ISL_2496373	USA/UT-UPHL-2104814577/2021	2021-01-11	North America	USA	Utah Public Health Laboratory	Utah Public Health Laboratory	Erin L. Young et al
EPI_ISL_2677770	USA/UT-UPHL-210481464987/2021	2021-04-18	North America	USA	Utah Public Health Laboratory	Utah Public Health Laboratory	Erin L. Young et al
EPI_ISL_2279705	USA/UT-UPHL-2104816843/2021	2021-04-13	North America	USA	Utah Public Health Laboratory	Utah Public Health Laboratory	Erin L. Young et al
EPI_ISL_2081780	USA/UT-UPHL-2104817545/2021	2021-04-09	North America	USA	Utah Public Health Laboratory	Utah Public Health Laboratory	Erin L. Young et al
EPI_ISL_2677867	USA/UT-UPHL-210481792248/2021	2021-04-12	North America	USA	Utah Public Health Laboratory	Utah Public Health Laboratory	Erin L. Young et al
EPI_ISL_2496461	USA/UT-UPHL-2104817998/2021	2021-03-15	North America	USA	Utah Public Health Laboratory	Utah Public Health Laboratory	Erin L. Young et al
EPI_ISL_2279853	USA/UT-UPHL-2104820563/2021	2021-04-02	North America	USA	Utah Public Health Laboratory	Utah Public Health Laboratory	Erin L. Young et al
EPI_ISL_2496619	USA/UT-UPHL-2104825503/2020	2020-08-15	North America	USA	Utah Public Health Laboratory	Utah Public Health Laboratory	Erin L. Young et al
EPI_ISL_2279911	USA/UT-UPHL-2104825970/2021	2021-04-08	North America	USA	Utah Public Health Laboratory	Utah Public Health Laboratory	Erin L. Young et al
EPI_ISL_2496542	USA/UT-UPHL-2104826021/2021	2021-03-27	North America	USA	Utah Public Health Laboratory	Utah Public Health Laboratory	Erin L. Young et al
EPI_ISL_2496749	USA/UT-UPHL-2104826620/2020	2020-08-19	North America	USA	Utah Public Health Laboratory	Utah Public Health Laboratory	Erin L. Young et al
EPI_ISL_2279943	USA/UT-UPHL-2104827757/2021	2021-03-29	North America	USA	Utah Public Health Laboratory	Utah Public Health Laboratory	Erin L. Young et al
EPI_ISL_2496608	USA/UT-UPHL-2104828118/2020	2020-08-15	North America	USA	Utah Public Health Laboratory	Utah Public Health Laboratory	Erin L. Young et al
EPI_ISL_2290119	USA/UT-UPHL-2104828695/2021	2021-01-15	North America	USA	Utah Public Health Laboratory	Utah Public Health Laboratory	Erin L. Young et al
EPI_ISL_2496719	USA/UT-UPHL-2104828818/2021	2021-04-07	North America	USA	Utah Public Health Laboratory	Utah Public Health Laboratory	Erin L. Young et al
EPI_ISL_2290058	USA/UT-UPHL-2104829605/2021	2021-02-12	North America	USA	Utah Public Health Laboratory	Utah Public Health Laboratory	Erin L. Young et al
EPI_ISL_2677886	USA/UT-UPHL-210482995139/2021	2021-04-11	North America	USA	Utah Public Health Laboratory	Utah Public Health Laboratory	Erin L. Young et al
EPI_ISL_2496444	USA/UT-UPHL-2104830810/2021	2021-03-12	North America	USA	Utah Public Health Laboratory	Utah Public Health Laboratory	Erin L. Young et al
EPI_ISL_2677840	USA/UT-UPHL-210483092378/2021	2021-03-28	North America	USA	Utah Public Health Laboratory	Utah Public Health Laboratory	Erin L. Young et al
EPI_ISL_2677938	USA/UT-UPHL-210483365176/2021	2021-04-19	North America	USA	Utah Public Health Laboratory	Utah Public Health Laboratory	Erin L. Young et al
EPI_ISL_1910718	USA/UT-UPHL-2104833894/2020	2020-11-03	North America	USA	Utah Public Health Laboratory	Utah Public Health Laboratory	Erin L. Young et al
EPI_ISL_2677747	USA/UT-UPHL-210483532422/2021	2021-04-11	North America	USA	Utah Public Health Laboratory	Utah Public Health Laboratory	Erin L. Young et al
EPI_ISL_2678019	USA/UT-UPHL-210483562553/2021	2021-01-23	North America	USA	Utah Public Health Laboratory	Utah Public Health Laboratory	Erin L. Young et al
EPI_ISL_2496762	USA/UT-UPHL-2104835865/2020	2020-08-18	North America	USA	Utah Public Health Laboratory	Utah Public Health Laboratory	Erin L. Young et al
EPI_ISL_2496736	USA/UT-UPHL-2104836638/2021	2021-04-06	North America	USA	Utah Public Health Laboratory	Utah Public Health Laboratory	Erin L. Young et al
EPI_ISL_2496286	USA/UT-UPHL-2104836727/2021	2021-01-16	North America	USA	Utah Public Health Laboratory	Utah Public Health Laboratory	Erin L. Young et al
EPI_ISL_2279844	USA/UT-UPHL-2104837060/2021	2021-04-02	North America	USA	Utah Public Health Laboratory	Utah Public Health Laboratory	Erin L. Young et al
EPI_ISL_2279890	USA/UT-UPHL-2104837151/2021	2021-04-01	North America	USA	Utah Public Health Laboratory	Utah Public Health Laboratory	Erin L. Young et al
EPI_ISL_2496765	USA/UT-UPHL-2104838044/2020	2020-08-20	North America	USA	Utah Public Health Laboratory	Utah Public Health Laboratory	Erin L. Young et al
EPI_ISL_2496609	USA/UT-UPHL-2104838576/2020	2020-08-16	North America	USA	Utah Public Health Laboratory	Utah Public Health Laboratory	Erin L. Young et al
EPI_ISL_1701025	USA/UT-UPHL-2104838861/2021	2021-01-23	North America	USA	Utah Public Health Laboratory	Utah Public Health Laboratory	Erin L. Young et al
EPI_ISL_2677935	USA/UT-UPHL-210483902459/2020	2020-12-22	North America	USA	Utah Public Health Laboratory	Utah Public Health Laboratory	Erin L. Young et al
EPI_ISL_2279738	USA/UT-UPHL-2104839273/2020	2020-08-13	North America	USA	Utah Public Health Laboratory	Utah Public Health Laboratory	Erin L. Young et al
EPI_ISL_2081808	USA/UT-UPHL-2104839365/2021	2021-01-26	North America	USA	Utah Public Health Laboratory	Utah Public Health Laboratory	Erin L. Young et al
EPI_ISL_2677860	USA/UT-UPHL-210484062476/2021	2021-04-11	North America	USA	Utah Public Health Laboratory	Utah Public Health Laboratory	Erin L. Young et al
EPI_ISL_2496240	USA/UT-UPHL-2104842339/2021	2021-01-16	North America	USA	Utah Public Health Laboratory	Utah Public Health Laboratory	Erin L. Young et al
EPI_ISL_2496270	USA/UT-UPHL-2104842692/2021	2021-01-14	North America	USA	Utah Public Health Laboratory	Utah Public Health Laboratory	Erin L. Young et al
EPI_ISL_2677931	USA/UT-UPHL-210484432513/2020	2020-12-22	North America	USA	Utah Public Health Laboratory	Utah Public Health Laboratory	Erin L. Young et al
EPI_ISL_2496572	USA/UT-UPHL-2104845441/2021	2021-03-24	North America	USA	Utah Public Health Laboratory	Utah Public Health Laboratory	Erin L. Young et al
EPI_ISL_1701003	USA/UT-UPHL-2104846478/2021	2021-01-21	North America	USA	Utah Public Health Laboratory	Utah Public Health Laboratory	Erin L. Young et al
EPI_ISL_2496645	USA/UT-UPHL-2104848080/2021	2021-02-01	North America	USA	Utah Public Health Laboratory	Utah Public Health Laboratory	Erin L. Young et al
EPI_ISL_1701017	USA/UT-UPHL-2104848280/2021	2021-01-21	North America	USA	Utah Public Health Laboratory	Utah Public Health Laboratory	Erin L. Young et al
EPI_ISL_2496256	USA/UT-UPHL-2104848691/2021	2021-03-18	North America	USA	Utah Public Health Laboratory	Utah Public Health Laboratory	Erin L. Young et al
EPI_ISL_2496761	USA/UT-UPHL-2104850112/2020	2020-08-21	North America	USA	Utah Public Health Laboratory	Utah Public Health Laboratory	Erin L. Young et al
EPI_ISL_2290056	USA/UT-UPHL-2104850620/2021	2021-02-12	North America	USA	Utah Public Health Laboratory	Utah Public Health Laboratory	Erin L. Young et al
EPI_ISL_2081710	USA/UT-UPHL-2104852183/2021	2021-03-16	North America	USA	Utah Public Health Laboratory	Utah Public Health Laboratory	Erin L. Young et al
EPI_ISL_2279701	USA/UT-UPHL-2104852783/2021	2021-01-29	North America	USA	Utah Public Health Laboratory	Utah Public Health Laboratory	Erin L. Young et al
EPI_ISL_2279770	USA/UT-UPHL-2104856089/2020	2020-08-15	North America	USA	Utah Public Health Laboratory	Utah Public Health Laboratory	Erin L. Young et al
EPI_ISL_2678038	USA/UT-UPHL-210485748540/2021	2021-01-24	North America	USA	Utah Public Health Laboratory	Utah Public Health Laboratory	Erin L. Young et al
EPI_ISL_1700984	USA/UT-UPHL-2104858492/2021	2021-01-22	North America	USA	Utah Public Health Laboratory	Utah Public Health Laboratory	Erin L. Young et al
EPI_ISL_2678051	USA/UT-UPHL-210485919528/2021	2021-01-24	North America	USA	Utah Public Health Laboratory	Utah Public Health Laboratory	Erin L. Young et al
EPI_ISL_2496607	USA/UT-UPHL-2104861040/2020	2020-08-12	North America	USA	Utah Public Health Laboratory	Utah Public Health Laboratory	Erin L. Young et al
EPI_ISL_1700990	USA/UT-UPHL-2104861335/2021	2021-01-21	North America	USA	Utah Public Health Laboratory	Utah Public Health Laboratory	Erin L. Young et al
EPI_ISL_2496505	USA/UT-UPHL-2104861968/2020	2020-08-15	North America	USA	Utah Public Health Laboratory	Utah Public Health Laboratory	Erin L. Young et al
EPI_ISL_2496484	USA/UT-UPHL-2104862972/2021	2021-04-15	North America	USA	Utah Public Health Laboratory	Utah Public Health Laboratory	Erin L. Young et al
EPI_ISL_2496268	USA/UT-UPHL-2104864671/2021	2021-03-18	North America	USA	Utah Public Health Laboratory	Utah Public Health Laboratory	Erin L. Young et al
EPI_ISL_2279779	USA/UT-UPHL-2104865545/2020	2020-08-18	North America	USA	Utah Public Health Laboratory	Utah Public Health Laboratory	Erin L. Young et al
EPI_ISL_2496297	USA/UT-UPHL-2104865856/2021	2021-01-16	North America	USA	Utah Public Health Laboratory	Utah Public Health Laboratory	Erin L. Young et al
EPI_ISL_1910695	USA/UT-UPHL-2104869317/2021	2021-01-15	North America	USA	Utah Public Health Laboratory	Utah Public Health Laboratory	Erin L. Young et al
EPI_ISL_2677772	USA/UT-UPHL-210486952764/2021	2021-04-17	North America	USA	Utah Public Health Laboratory	Utah Public Health Laboratory	Erin L. Young et al
EPI_ISL_2496357	USA/UT-UPHL-2104869813/2021	2021-03-15	North America	USA	Utah Public Health Laboratory	Utah Public Health Laboratory	Erin L. Young et al
EPI_ISL_2678062	USA/UT-UPHL-210486995486/2021	2021-01-24	North America	USA	Utah Public Health Laboratory	Utah Public Health Laboratory	Erin L. Young et al
EPI_ISL_2496274	USA/UT-UPHL-2104870147/2021	2021-03-15	North America	USA	Utah Public Health Laboratory	Utah Public Health Laboratory	Erin L. Young et al
EPI_ISL_1910727	USA/UT-UPHL-2104870161/2020	2020-11-10	North America	USA	Utah Public Health Laboratory	Utah Public Health Laboratory	Erin L. Young et al
EPI_ISL_2496568	USA/UT-UPHL-2104870886/2020	2020-08-19	North America	USA	Utah Public Health Laboratory	Utah Public Health Laboratory	Erin L. Young et al
EPI_ISL_2496533	USA/UT-UPHL-2104870961/2020	2020-08-13	North America	USA	Utah Public Health Laboratory	Utah Public Health Laboratory	Erin L. Young et al
EPI_ISL_2081732	USA/UT-UPHL-2104871731/2021	2021-03-16	North America	USA	Utah Public Health Laboratory	Utah Public Health Laboratory	Erin L. Young et al
EPI_ISL_2496351	USA/UT-UPHL-2104872168/2021	2021-03-15	North America	USA	Utah Public Health Laboratory	Utah Public Health Laboratory	Erin L. Young et al
EPI_ISL_2496140	USA/UT-UPHL-2104872281/2021	2021-01-16	North America	USA	Utah Public Health Laboratory	Utah Public Health Laboratory	Erin L. Young et al
EPI_ISL_1700980	USA/UT-UPHL-2104873323/2021	2021-01-21	North America	USA	Utah Public Health Laboratory	Utah Public Health Laboratory	Erin L. Young et al
EPI_ISL_2496142	USA/UT-UPHL-2104873749/2021	2021-01-16	North America	USA	Utah Public Health Laboratory	Utah Public Health Laboratory	Erin L. Young et al
EPI_ISL_2678017	USA/UT-UPHL-210487444285/2021	2021-01-24	North America	USA	Utah Public Health Laboratory	Utah Public Health Laboratory	Erin L. Young et al
EPI_ISL_2290111	USA/UT-UPHL-2104874574/2021	2021-01-15	North America	USA	Utah Public Health Laboratory	Utah Public Health Laboratory	Erin L. Young et al
EPI_ISL_2496726	USA/UT-UPHL-2104875158/2021	2021-04-07	North America	USA	Utah Public Health Laboratory	Utah Public Health Laboratory	Erin L. Young et al
EPI_ISL_2279984	USA/UT-UPHL-2104876642/2021	2021-03-30	North America	USA	Utah Public Health Laboratory	Utah Public Health Laboratory	Erin L. Young et al
EPI_ISL_2496604	USA/UT-UPHL-2104877958/2021	2021-03-24	North America	USA	Utah Public Health Laboratory	Utah Public Health Laboratory	Erin L. Young et al
EPI_ISL_2496593	USA/UT-UPHL-2104878635/2020	2020-08-16	North America	USA	Utah Public Health Laboratory	Utah Public Health Laboratory	Erin L. Young et al
EPI_ISL_2279822	USA/UT-UPHL-2104879133/2021	2021-01-27	North America	USA	Utah Public Health Laboratory	Utah Public Health Laboratory	Erin L. Young et al
EPI_ISL_2496296	USA/UT-UPHL-2104879719/2021	2021-03-15	North America	USA	Utah Public Health Laboratory	Utah Public Health Laboratory	Erin L. Young et al
EPI_ISL_2081812	USA/UT-UPHL-2104879929/2021	2021-01-26	North America	USA	Utah Public Health Laboratory	Utah Public Health Laboratory	Erin L. Young et al
EPI_ISL_1701013	USA/UT-UPHL-2104881079/2021	2021-01-21	North America	USA	Utah Public Health Laboratory	Utah Public Health Laboratory	Erin L. Young et al
EPI_ISL_2496355	USA/UT-UPHL-2104881250/2021	2021-01-16	North America	USA	Utah Public Health Laboratory	Utah Public Health Laboratory	Erin L. Young et al
EPI_ISL_2279971	USA/UT-UPHL-2104883216/2021	2021-03-30	North America	USA	Utah Public Health Laboratory	Utah Public Health Laboratory	Erin L. Young et al
EPI_ISL_2677866	USA/UT-UPHL-210488372907/2021	2021-04-08	North America	USA	Utah Public Health Laboratory	Utah Public Health Laboratory	Erin L. Young et al
EPI_ISL_2496532	USA/UT-UPHL-2104883848/2020	2020-08-16	North America	USA	Utah Public Health Laboratory	Utah Public Health Laboratory	Erin L. Young et al
EPI_ISL_2496367	USA/UT-UPHL-2104884598/2021	2021-01-15	North America	USA	Utah Public Health Laboratory	Utah Public Health Laboratory	Erin L. Young et al
EPI_ISL_2279735	USA/UT-UPHL-2104884719/2020	2020-08-12	North America	USA	Utah Public Health Laboratory	Utah Public Health Laboratory	Erin L. Young et al
EPI_ISL_1701035	USA/UT-UPHL-2104885533/2021	2021-01-23	North America	USA	Utah Public Health Laboratory	Utah Public Health Laboratory	Erin L. Young et al
EPI_ISL_1700979	USA/UT-UPHL-2104886833/2021	2021-01-19	North America	USA	Utah Public Health Laboratory	Utah Public Health Laboratory	Erin L. Young et al
EPI_ISL_1910753	USA/UT-UPHL-2104887700/2021	2021-01-16	North America	USA	Utah Public Health Laboratory	Utah Public Health Laboratory	Erin L. Young et al
EPI_ISL_2678012	USA/UT-UPHL-210488863959/2021	2021-04-16	North America	USA	Utah Public Health Laboratory	Utah Public Health Laboratory	Erin L. Young et al
EPI_ISL_2677766	USA/UT-UPHL-210488912960/2021	2021-04-10	North America	USA	Utah Public Health Laboratory	Utah Public Health Laboratory	Erin L. Young et al
EPI_ISL_2290130	USA/UT-UPHL-2104889919/2021	2021-01-15	North America	USA	Utah Public Health Laboratory	Utah Public Health Laboratory	Erin L. Young et al
EPI_ISL_1910726	USA/UT-UPHL-2104891551/2020	2020-11-06	North America	USA	Utah Public Health Laboratory	Utah Public Health Laboratory	Erin L. Young et al
EPI_ISL_1701014	USA/UT-UPHL-2104892654/2021	2021-01-21	North America	USA	Utah Public Health Laboratory	Utah Public Health Laboratory	Erin L. Young et al
EPI_ISL_2677758	USA/UT-UPHL-210489292998/2021	2021-04-14	North America	USA	Utah Public Health Laboratory	Utah Public Health Laboratory	Erin L. Young et al
EPI_ISL_2677908	USA/UT-UPHL-210489365777/2021	2021-03-29	North America	USA	Utah Public Health Laboratory	Utah Public Health Laboratory	Erin L. Young et al
EPI_ISL_2496638	USA/UT-UPHL-2104893662/2021	2021-01-14	North America	USA	Utah Public Health Laboratory	Utah Public Health Laboratory	Erin L. Young et al
EPI_ISL_2496162	USA/UT-UPHL-2104894157/2021	2021-01-16	North America	USA	Utah Public Health Laboratory	Utah Public Health Laboratory	Erin L. Young et al
EPI_ISL_2678073	USA/UT-UPHL-210489499965/2021	2021-01-24	North America	USA	Utah Public Health Laboratory	Utah Public Health Laboratory	Erin L. Young et al
EPI_ISL_1910740	USA/UT-UPHL-2104895092/2020	2020-11-10	North America	USA	Utah Public Health Laboratory	Utah Public Health Laboratory	Erin L. Young et al
EPI_ISL_2677823	USA/UT-UPHL-210489733042/2021	2021-02-24	North America	USA	Utah Public Health Laboratory	Utah Public Health Laboratory	Erin L. Young et al
EPI_ISL_2081831	USA/UT-UPHL-2104897777/2021	2021-04-05	North America	USA	Utah Public Health Laboratory	Utah Public Health Laboratory	Erin L. Young et al
EPI_ISL_2496327	USA/UT-UPHL-2104898345/2021	2021-03-15	North America	USA	Utah Public Health Laboratory	Utah Public Health Laboratory	Erin L. Young et al
EPI_ISL_2677832	USA/UT-UPHL-210489903059/2021	2021-03-28	North America	USA	Utah Public Health Laboratory	Utah Public Health Laboratory	Erin L. Young et al
EPI_ISL_2677780	USA/UT-UPHL-210489965836/2021	2021-04-13	North America	USA	Utah Public Health Laboratory	Utah Public Health Laboratory	Erin L. Young et al
EPI_ISL_2496272	USA/UT-UPHL-2104900666/2021	2021-03-15	North America	USA	Utah Public Health Laboratory	Utah Public Health Laboratory	Erin L. Young et al
EPI_ISL_2279784	USA/UT-UPHL-2104901103/2020	2020-08-18	North America	USA	Utah Public Health Laboratory	Utah Public Health Laboratory	Erin L. Young et al
EPI_ISL_2279965	USA/UT-UPHL-2104902002/2021	2021-03-30	North America	USA	Utah Public Health Laboratory	Utah Public Health Laboratory	Erin L. Young et al
EPI_ISL_1701007	USA/UT-UPHL-2104902037/2021	2021-01-21	North America	USA	Utah Public Health Laboratory	Utah Public Health Laboratory	Erin L. Young et al
EPI_ISL_2677806	USA/UT-UPHL-210490273096/2021	2021-02-25	North America	USA	Utah Public Health Laboratory	Utah Public Health Laboratory	Erin L. Young et al
EPI_ISL_1700988	USA/UT-UPHL-2104903183/2021	2021-01-21	North America	USA	Utah Public Health Laboratory	Utah Public Health Laboratory	Erin L. Young et al
EPI_ISL_2677834	USA/UT-UPHL-210490335873/2021	2021-03-27	North America	USA	Utah Public Health Laboratory	Utah Public Health Laboratory	Erin L. Young et al
EPI_ISL_2677903	USA/UT-UPHL-210490443113/2021	2021-03-27	North America	USA	Utah Public Health Laboratory	Utah Public Health Laboratory	Erin L. Young et al
EPI_ISL_2290074	USA/UT-UPHL-2104904811/2021	2021-01-15	North America	USA	Utah Public Health Laboratory	Utah Public Health Laboratory	Erin L. Young et al
EPI_ISL_2677761	USA/UT-UPHL-210490493119/2021	2021-04-13	North America	USA	Utah Public Health Laboratory	Utah Public Health Laboratory	Erin L. Young et al
EPI_ISL_2496462	USA/UT-UPHL-2104905553/2021	2021-04-03	North America	USA	Utah Public Health Laboratory	Utah Public Health Laboratory	Erin L. Young et al
EPI_ISL_2677833	USA/UT-UPHL-210490653134/2021	2021-04-15	North America	USA	Utah Public Health Laboratory	Utah Public Health Laboratory	Erin L. Young et al
EPI_ISL_2290071	USA/UT-UPHL-2104906870/2021	2021-01-15	North America	USA	Utah Public Health Laboratory	Utah Public Health Laboratory	Erin L. Young et al
EPI_ISL_2279821	USA/UT-UPHL-2104907498/2021	2021-01-26	North America	USA	Utah Public Health Laboratory	Utah Public Health Laboratory	Erin L. Young et al
EPI_ISL_2279873	USA/UT-UPHL-2104908599/2021	2021-04-06	North America	USA	Utah Public Health Laboratory	Utah Public Health Laboratory	Erin L. Young et al
EPI_ISL_1910696	USA/UT-UPHL-2104909468/2021	2021-02-05	North America	USA	Utah Public Health Laboratory	Utah Public Health Laboratory	Erin L. Young et al
EPI_ISL_2279988	USA/UT-UPHL-2104910048/2021	2021-03-30	North America	USA	Utah Public Health Laboratory	Utah Public Health Laboratory	Erin L. Young et al
EPI_ISL_2677755	USA/UT-UPHL-210491033172/2021	2021-04-12	North America	USA	Utah Public Health Laboratory	Utah Public Health Laboratory	Erin L. Young et al
EPI_ISL_2496133	USA/UT-UPHL-2104910647/2021	2021-01-16	North America	USA	Utah Public Health Laboratory	Utah Public Health Laboratory	Erin L. Young et al
EPI_ISL_2279799	USA/UT-UPHL-2104911395/2020	2020-08-20	North America	USA	Utah Public Health Laboratory	Utah Public Health Laboratory	Erin L. Young et al
EPI_ISL_2677854	USA/UT-UPHL-210491263195/2021	2021-04-10	North America	USA	Utah Public Health Laboratory	Utah Public Health Laboratory	Erin L. Young et al
EPI_ISL_2678042	USA/UT-UPHL-210491382125/2021	2021-01-22	North America	USA	Utah Public Health Laboratory	Utah Public Health Laboratory	Erin L. Young et al
EPI_ISL_1910709	USA/UT-UPHL-2104914445/2021	2021-01-15	North America	USA	Utah Public Health Laboratory	Utah Public Health Laboratory	Erin L. Young et al
EPI_ISL_2677752	USA/UT-UPHL-210491623232/2021	2021-04-17	North America	USA	Utah Public Health Laboratory	Utah Public Health Laboratory	Erin L. Young et al
EPI_ISL_1700971	USA/UT-UPHL-2104916301/2021	2021-01-21	North America	USA	Utah Public Health Laboratory	Utah Public Health Laboratory	Erin L. Young et al
EPI_ISL_2496734	USA/UT-UPHL-2104916351/2021	2021-04-07	North America	USA	Utah Public Health Laboratory	Utah Public Health Laboratory	Erin L. Young et al
EPI_ISL_2677839	USA/UT-UPHL-210491696010/2021	2021-04-12	North America	USA	Utah Public Health Laboratory	Utah Public Health Laboratory	Erin L. Young et al
EPI_ISL_2279833	USA/UT-UPHL-2104917424/2021	2021-04-03	North America	USA	Utah Public Health Laboratory	Utah Public Health Laboratory	Erin L. Young et al
EPI_ISL_2677793	USA/UT-UPHL-210491793249/2021	2021-04-10	North America	USA	Utah Public Health Laboratory	Utah Public Health Laboratory	Erin L. Young et al
EPI_ISL_2279793	USA/UT-UPHL-2104918634/2020	2020-08-20	North America	USA	Utah Public Health Laboratory	Utah Public Health Laboratory	Erin L. Young et al
EPI_ISL_2496541	USA/UT-UPHL-2104919850/2020	2020-08-16	North America	USA	Utah Public Health Laboratory	Utah Public Health Laboratory	Erin L. Young et al
EPI_ISL_2678044	USA/UT-UPHL-210492071196/2021	2021-01-22	North America	USA	Utah Public Health Laboratory	Utah Public Health Laboratory	Erin L. Young et al
EPI_ISL_2677816	USA/UT-UPHL-210492233292/2021	2021-04-13	North America	USA	Utah Public Health Laboratory	Utah Public Health Laboratory	Erin L. Young et al
EPI_ISL_2279866	USA/UT-UPHL-2104922536/2021	2021-04-05	North America	USA	Utah Public Health Laboratory	Utah Public Health Laboratory	Erin L. Young et al
EPI_ISL_2677888	USA/UT-UPHL-210492296069/2021	2021-04-15	North America	USA	Utah Public Health Laboratory	Utah Public Health Laboratory	Erin L. Young et al
EPI_ISL_2496596	USA/UT-UPHL-2104924203/2020	2020-08-11	North America	USA	Utah Public Health Laboratory	Utah Public Health Laboratory	Erin L. Young et al
EPI_ISL_2677874	USA/UT-UPHL-210492466086/2021	2021-04-07	North America	USA	Utah Public Health Laboratory	Utah Public Health Laboratory	Erin L. Young et al
EPI_ISL_2496322	USA/UT-UPHL-2104925052/2021	2021-01-14	North America	USA	Utah Public Health Laboratory	Utah Public Health Laboratory	Erin L. Young et al
EPI_ISL_2496547	USA/UT-UPHL-2104926649/2021	2021-04-15	North America	USA	Utah Public Health Laboratory	Utah Public Health Laboratory	Erin L. Young et al
EPI_ISL_2279729	USA/UT-UPHL-2104927432/2020	2020-08-18	North America	USA	Utah Public Health Laboratory	Utah Public Health Laboratory	Erin L. Young et al
EPI_ISL_2279816	USA/UT-UPHL-2104928114/2021	2021-01-26	North America	USA	Utah Public Health Laboratory	Utah Public Health Laboratory	Erin L. Young et al
EPI_ISL_2496679	USA/UT-UPHL-2104929008/2021	2021-03-24	North America	USA	Utah Public Health Laboratory	Utah Public Health Laboratory	Erin L. Young et al
EPI_ISL_2496571	USA/UT-UPHL-2104931541/2020	2020-08-12	North America	USA	Utah Public Health Laboratory	Utah Public Health Laboratory	Erin L. Young et al
EPI_ISL_2496519	USA/UT-UPHL-2104931641/2021	2021-03-15	North America	USA	Utah Public Health Laboratory	Utah Public Health Laboratory	Erin L. Young et al
EPI_ISL_2496453	USA/UT-UPHL-2104932120/2021	2021-04-05	North America	USA	Utah Public Health Laboratory	Utah Public Health Laboratory	Erin L. Young et al
EPI_ISL_2496460	USA/UT-UPHL-2104932397/2021	2021-03-15	North America	USA	Utah Public Health Laboratory	Utah Public Health Laboratory	Erin L. Young et al
EPI_ISL_2496622	USA/UT-UPHL-2104933389/2021	2021-03-26	North America	USA	Utah Public Health Laboratory	Utah Public Health Laboratory	Erin L. Young et al
EPI_ISL_2677906	USA/UT-UPHL-210493363405/2021	2021-04-16	North America	USA	Utah Public Health Laboratory	Utah Public Health Laboratory	Erin L. Young et al
EPI_ISL_2279813	USA/UT-UPHL-2104933639/2021	2021-01-26	North America	USA	Utah Public Health Laboratory	Utah Public Health Laboratory	Erin L. Young et al
EPI_ISL_2496674	USA/UT-UPHL-2104933731/2020	2020-08-13	North America	USA	Utah Public Health Laboratory	Utah Public Health Laboratory	Erin L. Young et al
EPI_ISL_2678023	USA/UT-UPHL-210493422864/2021	2021-01-24	North America	USA	Utah Public Health Laboratory	Utah Public Health Laboratory	Erin L. Young et al
EPI_ISL_2279788	USA/UT-UPHL-2104935097/2020	2020-08-20	North America	USA	Utah Public Health Laboratory	Utah Public Health Laboratory	Erin L. Young et al
EPI_ISL_2496742	USA/UT-UPHL-2104935459/2020	2020-08-18	North America	USA	Utah Public Health Laboratory	Utah Public Health Laboratory	Erin L. Young et al
EPI_ISL_2496626	USA/UT-UPHL-2104935849/2020	2020-08-15	North America	USA	Utah Public Health Laboratory	Utah Public Health Laboratory	Erin L. Young et al
EPI_ISL_2677773	USA/UT-UPHL-210493913461/2021	2021-03-26	North America	USA	Utah Public Health Laboratory	Utah Public Health Laboratory	Erin L. Young et al
EPI_ISL_1700992	USA/UT-UPHL-2104940566/2021	2021-01-21	North America	USA	Utah Public Health Laboratory	Utah Public Health Laboratory	Erin L. Young et al
EPI_ISL_2496507	USA/UT-UPHL-2104941913/2021	2021-03-11	North America	USA	Utah Public Health Laboratory	Utah Public Health Laboratory	Erin L. Young et al
EPI_ISL_2496725	USA/UT-UPHL-2104942072/2021	2021-04-07	North America	USA	Utah Public Health Laboratory	Utah Public Health Laboratory	Erin L. Young et al
EPI_ISL_2496733	USA/UT-UPHL-2104942688/2021	2021-04-07	North America	USA	Utah Public Health Laboratory	Utah Public Health Laboratory	Erin L. Young et al
EPI_ISL_2677810	USA/UT-UPHL-210494353504/2021	2021-04-09	North America	USA	Utah Public Health Laboratory	Utah Public Health Laboratory	Erin L. Young et al
EPI_ISL_2081773	USA/UT-UPHL-2104944880/2021	2021-04-05	North America	USA	Utah Public Health Laboratory	Utah Public Health Laboratory	Erin L. Young et al
EPI_ISL_2081738	USA/UT-UPHL-2104945082/2021	2021-03-16	North America	USA	Utah Public Health Laboratory	Utah Public Health Laboratory	Erin L. Young et al
EPI_ISL_2279894	USA/UT-UPHL-2104945262/2021	2021-04-09	North America	USA	Utah Public Health Laboratory	Utah Public Health Laboratory	Erin L. Young et al
EPI_ISL_2279840	USA/UT-UPHL-2104946048/2021	2021-04-02	North America	USA	Utah Public Health Laboratory	Utah Public Health Laboratory	Erin L. Young et al
EPI_ISL_2677877	USA/UT-UPHL-210494893558/2021	2021-04-10	North America	USA	Utah Public Health Laboratory	Utah Public Health Laboratory	Erin L. Young et al
EPI_ISL_2496293	USA/UT-UPHL-2104951320/2021	2021-01-15	North America	USA	Utah Public Health Laboratory	Utah Public Health Laboratory	Erin L. Young et al
EPI_ISL_2677824	USA/UT-UPHL-210495166356/2021	2021-03-26	North America	USA	Utah Public Health Laboratory	Utah Public Health Laboratory	Erin L. Young et al
EPI_ISL_2496521	USA/UT-UPHL-2104957555/2021	2021-02-01	North America	USA	Utah Public Health Laboratory	Utah Public Health Laboratory	Erin L. Young et al
EPI_ISL_2279734	USA/UT-UPHL-2104957646/2020	2020-08-12	North America	USA	Utah Public Health Laboratory	Utah Public Health Laboratory	Erin L. Young et al
EPI_ISL_2279739	USA/UT-UPHL-2104958668/2020	2020-08-17	North America	USA	Utah Public Health Laboratory	Utah Public Health Laboratory	Erin L. Young et al
EPI_ISL_2677841	USA/UT-UPHL-210495946434/2021	2021-03-27	North America	USA	Utah Public Health Laboratory	Utah Public Health Laboratory	Erin L. Young et al
EPI_ISL_2279857	USA/UT-UPHL-2104960888/2021	2021-04-03	North America	USA	Utah Public Health Laboratory	Utah Public Health Laboratory	Erin L. Young et al
EPI_ISL_2496352	USA/UT-UPHL-2104962925/2021	2021-01-11	North America	USA	Utah Public Health Laboratory	Utah Public Health Laboratory	Erin L. Young et al
EPI_ISL_1910684	USA/UT-UPHL-2104963083/2021	2021-01-16	North America	USA	Utah Public Health Laboratory	Utah Public Health Laboratory	Erin L. Young et al
EPI_ISL_1910744	USA/UT-UPHL-2104964349/2020	2020-11-13	North America	USA	Utah Public Health Laboratory	Utah Public Health Laboratory	Erin L. Young et al
EPI_ISL_2678010	USA/UT-UPHL-210496483570/2021	2021-01-24	North America	USA	Utah Public Health Laboratory	Utah Public Health Laboratory	Erin L. Young et al
EPI_ISL_2496650	USA/UT-UPHL-2104966193/2021	2021-01-29	North America	USA	Utah Public Health Laboratory	Utah Public Health Laboratory	Erin L. Young et al
EPI_ISL_2678060	USA/UT-UPHL-210496789336/2021	2021-01-22	North America	USA	Utah Public Health Laboratory	Utah Public Health Laboratory	Erin L. Young et al
EPI_ISL_2279960	USA/UT-UPHL-2104967903/2021	2021-03-29	North America	USA	Utah Public Health Laboratory	Utah Public Health Laboratory	Erin L. Young et al
EPI_ISL_2496459	USA/UT-UPHL-2104967940/2021	2021-03-12	North America	USA	Utah Public Health Laboratory	Utah Public Health Laboratory	Erin L. Young et al
EPI_ISL_2496247	USA/UT-UPHL-2104968719/2021	2021-01-14	North America	USA	Utah Public Health Laboratory	Utah Public Health Laboratory	Erin L. Young et al
EPI_ISL_2677885	USA/UT-UPHL-210496916531/2021	2021-04-11	North America	USA	Utah Public Health Laboratory	Utah Public Health Laboratory	Erin L. Young et al
EPI_ISL_1910739	USA/UT-UPHL-2104969522/2020	2020-11-20	North America	USA	Utah Public Health Laboratory	Utah Public Health Laboratory	Erin L. Young et al
EPI_ISL_2677859	USA/UT-UPHL-210497013770/2021	2021-03-27	North America	USA	Utah Public Health Laboratory	Utah Public Health Laboratory	Erin L. Young et al
EPI_ISL_2496500	USA/UT-UPHL-2104972143/2021	2021-03-16	North America	USA	Utah Public Health Laboratory	Utah Public Health Laboratory	Erin L. Young et al
EPI_ISL_2279757	USA/UT-UPHL-2104972264/2020	2020-08-15	North America	USA	Utah Public Health Laboratory	Utah Public Health Laboratory	Erin L. Young et al
EPI_ISL_2678077	USA/UT-UPHL-210497246838/2021	2021-02-22	North America	USA	Utah Public Health Laboratory	Utah Public Health Laboratory	Erin L. Young et al
EPI_ISL_2496464	USA/UT-UPHL-2104973450/2020	2020-08-13	North America	USA	Utah Public Health Laboratory	Utah Public Health Laboratory	Erin L. Young et al
EPI_ISL_2081804	USA/UT-UPHL-2104973776/2021	2021-01-22	North America	USA	Utah Public Health Laboratory	Utah Public Health Laboratory	Erin L. Young et al
EPI_ISL_2678355	USA/UT-UPHL-2104973896/2021	2021-01-18	North America	USA	Utah Public Health Laboratory	Utah Public Health Laboratory	Erin L. Young et al
EPI_ISL_1910736	USA/UT-UPHL-2104974146/2020	2020-11-13	North America	USA	Utah Public Health Laboratory	Utah Public Health Laboratory	Erin L. Young et al
EPI_ISL_2279891	USA/UT-UPHL-2104975937/2020	2020-08-20	North America	USA	Utah Public Health Laboratory	Utah Public Health Laboratory	Erin L. Young et al
EPI_ISL_2677851	USA/UT-UPHL-210497603829/2021	2021-04-13	North America	USA	Utah Public Health Laboratory	Utah Public Health Laboratory	Erin L. Young et al
EPI_ISL_2081796	USA/UT-UPHL-2104976639/2021	2021-01-26	North America	USA	Utah Public Health Laboratory	Utah Public Health Laboratory	Erin L. Young et al
EPI_ISL_2677822	USA/UT-UPHL-210497676608/2021	2021-03-29	North America	USA	Utah Public Health Laboratory	Utah Public Health Laboratory	Erin L. Young et al
EPI_ISL_2678352	USA/UT-UPHL-2104976935/2021	2021-01-18	North America	USA	Utah Public Health Laboratory	Utah Public Health Laboratory	Erin L. Young et al
EPI_ISL_2496356	USA/UT-UPHL-2104978268/2021	2021-01-14	North America	USA	Utah Public Health Laboratory	Utah Public Health Laboratory	Erin L. Young et al
EPI_ISL_2279723	USA/UT-UPHL-2104980518/2020	2020-08-12	North America	USA	Utah Public Health Laboratory	Utah Public Health Laboratory	Erin L. Young et al
EPI_ISL_2678065	USA/UT-UPHL-210498052307/2021	2021-01-22	North America	USA	Utah Public Health Laboratory	Utah Public Health Laboratory	Erin L. Young et al
EPI_ISL_1910713	USA/UT-UPHL-2104981282/2020	2020-11-19	North America	USA	Utah Public Health Laboratory	Utah Public Health Laboratory	Erin L. Young et al
EPI_ISL_2496647	USA/UT-UPHL-2104982968/2020	2020-08-12	North America	USA	Utah Public Health Laboratory	Utah Public Health Laboratory	Erin L. Young et al
EPI_ISL_2496661	USA/UT-UPHL-2104983940/2020	2020-06-18	North America	USA	Utah Public Health Laboratory	Utah Public Health Laboratory	Erin L. Young et al
EPI_ISL_2496554	USA/UT-UPHL-2104986401/2020	2020-08-12	North America	USA	Utah Public Health Laboratory	Utah Public Health Laboratory	Erin L. Young et al
EPI_ISL_2496155	USA/UT-UPHL-2104986924/2021	2021-01-16	North America	USA	Utah Public Health Laboratory	Utah Public Health Laboratory	Erin L. Young et al
EPI_ISL_2496465	USA/UT-UPHL-2104988846/2021	2021-03-11	North America	USA	Utah Public Health Laboratory	Utah Public Health Laboratory	Erin L. Young et al
EPI_ISL_2279787	USA/UT-UPHL-2104989241/2020	2020-08-18	North America	USA	Utah Public Health Laboratory	Utah Public Health Laboratory	Erin L. Young et al
EPI_ISL_2279800	USA/UT-UPHL-2104989488/2020	2020-08-19	North America	USA	Utah Public Health Laboratory	Utah Public Health Laboratory	Erin L. Young et al
EPI_ISL_2677760	USA/UT-UPHL-210499026742/2020	2020-12-22	North America	USA	Utah Public Health Laboratory	Utah Public Health Laboratory	Erin L. Young et al
EPI_ISL_2081797	USA/UT-UPHL-2104990510/2021	2021-01-26	North America	USA	Utah Public Health Laboratory	Utah Public Health Laboratory	Erin L. Young et al
EPI_ISL_1910743	USA/UT-UPHL-2104990562/2021	2021-01-16	North America	USA	Utah Public Health Laboratory	Utah Public Health Laboratory	Erin L. Young et al
EPI_ISL_2496730	USA/UT-UPHL-2104990564/2021	2021-04-07	North America	USA	Utah Public Health Laboratory	Utah Public Health Laboratory	Erin L. Young et al
EPI_ISL_2081770	USA/UT-UPHL-2104990719/2021	2021-04-02	North America	USA	Utah Public Health Laboratory	Utah Public Health Laboratory	Erin L. Young et al
EPI_ISL_2496543	USA/UT-UPHL-2104990868/2021	2021-03-12	North America	USA	Utah Public Health Laboratory	Utah Public Health Laboratory	Erin L. Young et al
EPI_ISL_2677925	USA/UT-UPHL-210499133982/2020	2020-12-21	North America	USA	Utah Public Health Laboratory	Utah Public Health Laboratory	Erin L. Young et al
EPI_ISL_2279774	USA/UT-UPHL-2104991654/2020	2020-08-18	North America	USA	Utah Public Health Laboratory	Utah Public Health Laboratory	Erin L. Young et al
EPI_ISL_2496561	USA/UT-UPHL-2104991721/2021	2021-04-01	North America	USA	Utah Public Health Laboratory	Utah Public Health Laboratory	Erin L. Young et al
EPI_ISL_2496463	USA/UT-UPHL-2104992270/2021	2021-04-05	North America	USA	Utah Public Health Laboratory	Utah Public Health Laboratory	Erin L. Young et al
EPI_ISL_2279803	USA/UT-UPHL-2104993359/2020	2020-08-19	North America	USA	Utah Public Health Laboratory	Utah Public Health Laboratory	Erin L. Young et al
EPI_ISL_2677937	USA/UT-UPHL-210499344003/2021	2021-04-05	North America	USA	Utah Public Health Laboratory	Utah Public Health Laboratory	Erin L. Young et al
EPI_ISL_2290133	USA/UT-UPHL-2104994006/2021	2021-01-15	North America	USA	Utah Public Health Laboratory	Utah Public Health Laboratory	Erin L. Young et al
EPI_ISL_2496326	USA/UT-UPHL-2104994193/2021	2021-01-11	North America	USA	Utah Public Health Laboratory	Utah Public Health Laboratory	Erin L. Young et al
EPI_ISL_2081713	USA/UT-UPHL-2104996532/2021	2021-03-16	North America	USA	Utah Public Health Laboratory	Utah Public Health Laboratory	Erin L. Young et al
EPI_ISL_2677932	USA/UT-UPHL-210499796820/2020	2020-12-22	North America	USA	Utah Public Health Laboratory	Utah Public Health Laboratory	Erin L. Young et al
EPI_ISL_2290050	USA/UT-UPHL-2104998332/2021	2021-03-23	North America	USA	Utah Public Health Laboratory	Utah Public Health Laboratory	Erin L. Young et al
EPI_ISL_2496636	USA/UT-UPHL-2104998564/2020	2020-08-16	North America	USA	Utah Public Health Laboratory	Utah Public Health Laboratory	Erin L. Young et al
EPI_ISL_2291434	USA/UT-UPHL-2105001224/2020	2020-12-11	North America	USA	Utah Public Health Laboratory	Utah Public Health Laboratory	Erin L. Young et al
EPI_ISL_2290415	USA/UT-UPHL-2105002402/2021	2021-01-13	North America	USA	Utah Public Health Laboratory	Utah Public Health Laboratory	Erin L. Young et al
EPI_ISL_2291486	USA/UT-UPHL-2105002497/2021	2021-03-08	North America	USA	Utah Public Health Laboratory	Utah Public Health Laboratory	Erin L. Young et al
EPI_ISL_2291635	USA/UT-UPHL-2105003532/2021	2021-03-17	North America	USA	Utah Public Health Laboratory	Utah Public Health Laboratory	Erin L. Young et al
EPI_ISL_2292391	USA/UT-UPHL-2105003944/2021	2021-01-16	North America	USA	Utah Public Health Laboratory	Utah Public Health Laboratory	Erin L. Young et al
EPI_ISL_2291497	USA/UT-UPHL-2105005405/2021	2021-04-17	North America	USA	Utah Public Health Laboratory	Utah Public Health Laboratory	Erin L. Young et al
EPI_ISL_2290457	USA/UT-UPHL-2105006414/2021	2021-03-23	North America	USA	Utah Public Health Laboratory	Utah Public Health Laboratory	Erin L. Young et al
EPI_ISL_2291711	USA/UT-UPHL-2105007340/2021	2021-04-30	North America	USA	Utah Public Health Laboratory	Utah Public Health Laboratory	Erin L. Young et al
EPI_ISL_2290800	USA/UT-UPHL-2105009395/2021	2021-02-05	North America	USA	Utah Public Health Laboratory	Utah Public Health Laboratory	Erin L. Young et al
EPI_ISL_2290994	USA/UT-UPHL-2105010139/2020	2020-11-16	North America	USA	Utah Public Health Laboratory	Utah Public Health Laboratory	Erin L. Young et al
EPI_ISL_2291734	USA/UT-UPHL-2105010820/2021	2021-04-26	North America	USA	Utah Public Health Laboratory	Utah Public Health Laboratory	Erin L. Young et al
EPI_ISL_2291419	USA/UT-UPHL-2105010993/2021	2021-01-22	North America	USA	Utah Public Health Laboratory	Utah Public Health Laboratory	Erin L. Young et al
EPI_ISL_2678225	USA/UT-UPHL-2105012012/2020	2020-04-21	North America	USA	Utah Public Health Laboratory	Utah Public Health Laboratory	Erin L. Young et al
EPI_ISL_2292813	USA/UT-UPHL-2105012742/2021	2021-05-04	North America	USA	Utah Public Health Laboratory	Utah Public Health Laboratory	Erin L. Young et al
EPI_ISL_2291859	USA/UT-UPHL-2105014457/2021	2021-01-19	North America	USA	Utah Public Health Laboratory	Utah Public Health Laboratory	Erin L. Young et al
EPI_ISL_2678227	USA/UT-UPHL-2105014723/2021	2021-01-14	North America	USA	Utah Public Health Laboratory	Utah Public Health Laboratory	Erin L. Young et al
EPI_ISL_2292275	USA/UT-UPHL-2105016425/2021	2021-01-14	North America	USA	Utah Public Health Laboratory	Utah Public Health Laboratory	Erin L. Young et al
EPI_ISL_2292729	USA/UT-UPHL-2105017605/2021	2021-04-26	North America	USA	Utah Public Health Laboratory	Utah Public Health Laboratory	Erin L. Young et al
EPI_ISL_2290378	USA/UT-UPHL-2105017691/2021	2021-03-23	North America	USA	Utah Public Health Laboratory	Utah Public Health Laboratory	Erin L. Young et al
EPI_ISL_2292905	USA/UT-UPHL-2105018539/2021	2021-05-05	North America	USA	Utah Public Health Laboratory	Utah Public Health Laboratory	Erin L. Young et al
EPI_ISL_2284731	USA/UT-UPHL-2105018637/2021	2021-01-27	North America	USA	Utah Public Health Laboratory	Utah Public Health Laboratory	Erin L. Young et al
EPI_ISL_2678222	USA/UT-UPHL-2105018908/2020	2020-04-21	North America	USA	Utah Public Health Laboratory	Utah Public Health Laboratory	Erin L. Young et al
EPI_ISL_2292363	USA/UT-UPHL-2105019481/2021	2021-03-24	North America	USA	Utah Public Health Laboratory	Utah Public Health Laboratory	Erin L. Young et al
EPI_ISL_2292900	USA/UT-UPHL-2105019533/2021	2021-05-05	North America	USA	Utah Public Health Laboratory	Utah Public Health Laboratory	Erin L. Young et al
EPI_ISL_2290462	USA/UT-UPHL-2105019598/2021	2021-03-23	North America	USA	Utah Public Health Laboratory	Utah Public Health Laboratory	Erin L. Young et al
EPI_ISL_2291458	USA/UT-UPHL-2105020586/2020	2020-12-21	North America	USA	Utah Public Health Laboratory	Utah Public Health Laboratory	Erin L. Young et al
EPI_ISL_2290369	USA/UT-UPHL-2105021456/2021	2021-03-23	North America	USA	Utah Public Health Laboratory	Utah Public Health Laboratory	Erin L. Young et al
EPI_ISL_2290978	USA/UT-UPHL-2105022091/2020	2020-11-04	North America	USA	Utah Public Health Laboratory	Utah Public Health Laboratory	Erin L. Young et al
EPI_ISL_2290253	USA/UT-UPHL-2105023318/2021	2021-03-24	North America	USA	Utah Public Health Laboratory	Utah Public Health Laboratory	Erin L. Young et al
EPI_ISL_2290379	USA/UT-UPHL-2105023459/2021	2021-03-23	North America	USA	Utah Public Health Laboratory	Utah Public Health Laboratory	Erin L. Young et al
EPI_ISL_2290375	USA/UT-UPHL-2105023886/2021	2021-03-23	North America	USA	Utah Public Health Laboratory	Utah Public Health Laboratory	Erin L. Young et al
EPI_ISL_2292908	USA/UT-UPHL-2105023972/2021	2021-04-01	North America	USA	Utah Public Health Laboratory	Utah Public Health Laboratory	Erin L. Young et al
EPI_ISL_2291427	USA/UT-UPHL-2105024212/2021	2021-01-22	North America	USA	Utah Public Health Laboratory	Utah Public Health Laboratory	Erin L. Young et al
EPI_ISL_2291410	USA/UT-UPHL-2105027345/2020	2020-12-18	North America	USA	Utah Public Health Laboratory	Utah Public Health Laboratory	Erin L. Young et al
EPI_ISL_2292899	USA/UT-UPHL-2105027787/2021	2021-04-26	North America	USA	Utah Public Health Laboratory	Utah Public Health Laboratory	Erin L. Young et al
EPI_ISL_2678236	USA/UT-UPHL-2105028577/2020	2020-04-20	North America	USA	Utah Public Health Laboratory	Utah Public Health Laboratory	Erin L. Young et al
EPI_ISL_2678237	USA/UT-UPHL-2105029056/2020	2020-12-01	North America	USA	Utah Public Health Laboratory	Utah Public Health Laboratory	Erin L. Young et al
EPI_ISL_2292240	USA/UT-UPHL-2105029413/2021	2021-01-16	North America	USA	Utah Public Health Laboratory	Utah Public Health Laboratory	Erin L. Young et al
EPI_ISL_2284786	USA/UT-UPHL-2105033851/2021	2021-04-04	North America	USA	Utah Public Health Laboratory	Utah Public Health Laboratory	Erin L. Young et al
EPI_ISL_2290413	USA/UT-UPHL-2105033930/2021	2021-03-30	North America	USA	Utah Public Health Laboratory	Utah Public Health Laboratory	Erin L. Young et al
EPI_ISL_2291211	USA/UT-UPHL-2105034057/2020	2020-11-25	North America	USA	Utah Public Health Laboratory	Utah Public Health Laboratory	Erin L. Young et al
EPI_ISL_2291670	USA/UT-UPHL-2105034103/2021	2021-01-16	North America	USA	Utah Public Health Laboratory	Utah Public Health Laboratory	Erin L. Young et al
EPI_ISL_2292377	USA/UT-UPHL-2105035256/2021	2021-01-13	North America	USA	Utah Public Health Laboratory	Utah Public Health Laboratory	Erin L. Young et al
EPI_ISL_2290257	USA/UT-UPHL-2105039019/2021	2021-03-23	North America	USA	Utah Public Health Laboratory	Utah Public Health Laboratory	Erin L. Young et al
EPI_ISL_2290172	USA/UT-UPHL-2105039572/2021	2021-03-24	North America	USA	Utah Public Health Laboratory	Utah Public Health Laboratory	Erin L. Young et al
EPI_ISL_2284715	USA/UT-UPHL-2105040497/2021	2021-01-19	North America	USA	Utah Public Health Laboratory	Utah Public Health Laboratory	Erin L. Young et al
EPI_ISL_2292422	USA/UT-UPHL-2105041036/2021	2021-05-11	North America	USA	Utah Public Health Laboratory	Utah Public Health Laboratory	Erin L. Young et al
EPI_ISL_2291727	USA/UT-UPHL-2105041519/2021	2021-03-19	North America	USA	Utah Public Health Laboratory	Utah Public Health Laboratory	Erin L. Young et al
EPI_ISL_2292242	USA/UT-UPHL-2105041846/2021	2021-01-14	North America	USA	Utah Public Health Laboratory	Utah Public Health Laboratory	Erin L. Young et al
EPI_ISL_2292342	USA/UT-UPHL-2105043175/2021	2021-04-15	North America	USA	Utah Public Health Laboratory	Utah Public Health Laboratory	Erin L. Young et al
EPI_ISL_2292875	USA/UT-UPHL-2105044887/2021	2021-04-27	North America	USA	Utah Public Health Laboratory	Utah Public Health Laboratory	Erin L. Young et al
EPI_ISL_2291028	USA/UT-UPHL-2105045252/2020	2020-11-17	North America	USA	Utah Public Health Laboratory	Utah Public Health Laboratory	Erin L. Young et al
EPI_ISL_2291669	USA/UT-UPHL-2105045729/2021	2021-01-16	North America	USA	Utah Public Health Laboratory	Utah Public Health Laboratory	Erin L. Young et al
EPI_ISL_2292110	USA/UT-UPHL-2105046427/2021	2021-01-16	North America	USA	Utah Public Health Laboratory	Utah Public Health Laboratory	Erin L. Young et al
EPI_ISL_2291686	USA/UT-UPHL-2105046787/2021	2021-05-03	North America	USA	Utah Public Health Laboratory	Utah Public Health Laboratory	Erin L. Young et al
EPI_ISL_2290795	USA/UT-UPHL-2105047008/2021	2021-01-24	North America	USA	Utah Public Health Laboratory	Utah Public Health Laboratory	Erin L. Young et al
EPI_ISL_2290224	USA/UT-UPHL-2105047497/2021	2021-03-26	North America	USA	Utah Public Health Laboratory	Utah Public Health Laboratory	Erin L. Young et al
EPI_ISL_2292125	USA/UT-UPHL-2105047669/2021	2021-01-12	North America	USA	Utah Public Health Laboratory	Utah Public Health Laboratory	Erin L. Young et al
EPI_ISL_2291462	USA/UT-UPHL-2105048455/2020	2020-12-10	North America	USA	Utah Public Health Laboratory	Utah Public Health Laboratory	Erin L. Young et al
EPI_ISL_2678235	USA/UT-UPHL-2105048760/2020	2020-12-01	North America	USA	Utah Public Health Laboratory	Utah Public Health Laboratory	Erin L. Young et al
EPI_ISL_2290295	USA/UT-UPHL-2105048785/2021	2021-03-26	North America	USA	Utah Public Health Laboratory	Utah Public Health Laboratory	Erin L. Young et al
EPI_ISL_2290180	USA/UT-UPHL-2105049287/2020	2020-12-28	North America	USA	Utah Public Health Laboratory	Utah Public Health Laboratory	Erin L. Young et al
EPI_ISL_2292765	USA/UT-UPHL-2105050946/2021	2021-04-29	North America	USA	Utah Public Health Laboratory	Utah Public Health Laboratory	Erin L. Young et al
EPI_ISL_2290416	USA/UT-UPHL-2105051344/2021	2021-03-22	North America	USA	Utah Public Health Laboratory	Utah Public Health Laboratory	Erin L. Young et al
EPI_ISL_2292334	USA/UT-UPHL-2105051643/2021	2021-03-27	North America	USA	Utah Public Health Laboratory	Utah Public Health Laboratory	Erin L. Young et al
EPI_ISL_2292217	USA/UT-UPHL-2105051711/2021	2021-01-15	North America	USA	Utah Public Health Laboratory	Utah Public Health Laboratory	Erin L. Young et al
EPI_ISL_2292856	USA/UT-UPHL-2105051825/2021	2021-04-26	North America	USA	Utah Public Health Laboratory	Utah Public Health Laboratory	Erin L. Young et al
EPI_ISL_2292855	USA/UT-UPHL-2105052304/2021	2021-03-31	North America	USA	Utah Public Health Laboratory	Utah Public Health Laboratory	Erin L. Young et al
EPI_ISL_2290343	USA/UT-UPHL-2105052464/2021	2021-03-24	North America	USA	Utah Public Health Laboratory	Utah Public Health Laboratory	Erin L. Young et al
EPI_ISL_2292756	USA/UT-UPHL-2105052805/2021	2021-04-01	North America	USA	Utah Public Health Laboratory	Utah Public Health Laboratory	Erin L. Young et al
EPI_ISL_2291229	USA/UT-UPHL-2105054671/2020	2020-11-25	North America	USA	Utah Public Health Laboratory	Utah Public Health Laboratory	Erin L. Young et al
EPI_ISL_2292235	USA/UT-UPHL-2105055298/2021	2021-03-25	North America	USA	Utah Public Health Laboratory	Utah Public Health Laboratory	Erin L. Young et al
EPI_ISL_2284761	USA/UT-UPHL-2105055427/2021	2021-04-03	North America	USA	Utah Public Health Laboratory	Utah Public Health Laboratory	Erin L. Young et al
EPI_ISL_2292258	USA/UT-UPHL-2105056417/2021	2021-01-12	North America	USA	Utah Public Health Laboratory	Utah Public Health Laboratory	Erin L. Young et al
EPI_ISL_2291247	USA/UT-UPHL-2105057241/2021	2021-01-22	North America	USA	Utah Public Health Laboratory	Utah Public Health Laboratory	Erin L. Young et al
EPI_ISL_2290789	USA/UT-UPHL-2105057417/2021	2021-02-05	North America	USA	Utah Public Health Laboratory	Utah Public Health Laboratory	Erin L. Young et al
EPI_ISL_2292102	USA/UT-UPHL-2105057871/2021	2021-03-08	North America	USA	Utah Public Health Laboratory	Utah Public Health Laboratory	Erin L. Young et al
EPI_ISL_2291855	USA/UT-UPHL-2105057979/2021	2021-01-18	North America	USA	Utah Public Health Laboratory	Utah Public Health Laboratory	Erin L. Young et al
EPI_ISL_2284733	USA/UT-UPHL-2105058021/2021	2021-01-27	North America	USA	Utah Public Health Laboratory	Utah Public Health Laboratory	Erin L. Young et al
EPI_ISL_2291491	USA/UT-UPHL-2105058171/2021	2021-01-23	North America	USA	Utah Public Health Laboratory	Utah Public Health Laboratory	Erin L. Young et al
EPI_ISL_2284711	USA/UT-UPHL-2105060633/2021	2021-04-27	North America	USA	Utah Public Health Laboratory	Utah Public Health Laboratory	Erin L. Young et al
EPI_ISL_2291024	USA/UT-UPHL-2105061493/2020	2020-11-09	North America	USA	Utah Public Health Laboratory	Utah Public Health Laboratory	Erin L. Young et al
EPI_ISL_2292910	USA/UT-UPHL-2105061944/2021	2021-04-01	North America	USA	Utah Public Health Laboratory	Utah Public Health Laboratory	Erin L. Young et al
EPI_ISL_2291882	USA/UT-UPHL-2105063582/2021	2021-01-18	North America	USA	Utah Public Health Laboratory	Utah Public Health Laboratory	Erin L. Young et al
EPI_ISL_2292832	USA/UT-UPHL-2105064338/2021	2021-04-01	North America	USA	Utah Public Health Laboratory	Utah Public Health Laboratory	Erin L. Young et al
EPI_ISL_2292804	USA/UT-UPHL-2105064811/2021	2021-05-05	North America	USA	Utah Public Health Laboratory	Utah Public Health Laboratory	Erin L. Young et al
EPI_ISL_2284706	USA/UT-UPHL-2105064899/2021	2021-04-28	North America	USA	Utah Public Health Laboratory	Utah Public Health Laboratory	Erin L. Young et al
EPI_ISL_2290202	USA/UT-UPHL-2105066000/2021	2021-03-24	North America	USA	Utah Public Health Laboratory	Utah Public Health Laboratory	Erin L. Young et al
EPI_ISL_2292867	USA/UT-UPHL-2105067345/2021	2021-04-01	North America	USA	Utah Public Health Laboratory	Utah Public Health Laboratory	Erin L. Young et al
EPI_ISL_2291221	USA/UT-UPHL-2105067484/2020	2020-12-23	North America	USA	Utah Public Health Laboratory	Utah Public Health Laboratory	Erin L. Young et al
EPI_ISL_2292872	USA/UT-UPHL-2105068055/2021	2021-04-28	North America	USA	Utah Public Health Laboratory	Utah Public Health Laboratory	Erin L. Young et al
EPI_ISL_2284707	USA/UT-UPHL-2105068353/2021	2021-04-28	North America	USA	Utah Public Health Laboratory	Utah Public Health Laboratory	Erin L. Young et al
EPI_ISL_2292412	USA/UT-UPHL-2105068628/2021	2021-03-12	North America	USA	Utah Public Health Laboratory	Utah Public Health Laboratory	Erin L. Young et al
EPI_ISL_2291485	USA/UT-UPHL-2105069011/2021	2021-04-19	North America	USA	Utah Public Health Laboratory	Utah Public Health Laboratory	Erin L. Young et al
EPI_ISL_2676890	USA/UT-UPHL-2105069399/2021	2021-01-18	North America	USA	Utah Public Health Laboratory	Utah Public Health Laboratory	Erin L. Young et al
EPI_ISL_2290453	USA/UT-UPHL-2105069551/2021	2021-01-13	North America	USA	Utah Public Health Laboratory	Utah Public Health Laboratory	Erin L. Young et al
EPI_ISL_2292271	USA/UT-UPHL-2105070052/2021	2021-01-16	North America	USA	Utah Public Health Laboratory	Utah Public Health Laboratory	Erin L. Young et al
EPI_ISL_2284792	USA/UT-UPHL-2105071284/2021	2021-04-06	North America	USA	Utah Public Health Laboratory	Utah Public Health Laboratory	Erin L. Young et al
EPI_ISL_2291412	USA/UT-UPHL-2105071406/2021	2021-03-26	North America	USA	Utah Public Health Laboratory	Utah Public Health Laboratory	Erin L. Young et al
EPI_ISL_2291874	USA/UT-UPHL-2105071453/2021	2021-01-18	North America	USA	Utah Public Health Laboratory	Utah Public Health Laboratory	Erin L. Young et al
EPI_ISL_2292247	USA/UT-UPHL-2105072538/2021	2021-01-16	North America	USA	Utah Public Health Laboratory	Utah Public Health Laboratory	Erin L. Young et al
EPI_ISL_2292385	USA/UT-UPHL-2105072972/2021	2021-03-26	North America	USA	Utah Public Health Laboratory	Utah Public Health Laboratory	Erin L. Young et al
EPI_ISL_2292840	USA/UT-UPHL-2105073128/2021	2021-04-29	North America	USA	Utah Public Health Laboratory	Utah Public Health Laboratory	Erin L. Young et al
EPI_ISL_2292339	USA/UT-UPHL-2105074616/2021	2021-03-27	North America	USA	Utah Public Health Laboratory	Utah Public Health Laboratory	Erin L. Young et al
EPI_ISL_2290396	USA/UT-UPHL-2105074632/2021	2021-03-21	North America	USA	Utah Public Health Laboratory	Utah Public Health Laboratory	Erin L. Young et al
EPI_ISL_2292103	USA/UT-UPHL-2105075305/2021	2021-03-25	North America	USA	Utah Public Health Laboratory	Utah Public Health Laboratory	Erin L. Young et al
EPI_ISL_2292378	USA/UT-UPHL-2105076451/2021	2021-04-27	North America	USA	Utah Public Health Laboratory	Utah Public Health Laboratory	Erin L. Young et al
EPI_ISL_2291693	USA/UT-UPHL-2105076933/2021	2021-03-24	North America	USA	Utah Public Health Laboratory	Utah Public Health Laboratory	Erin L. Young et al
EPI_ISL_2291672	USA/UT-UPHL-2105077494/2021	2021-04-21	North America	USA	Utah Public Health Laboratory	Utah Public Health Laboratory	Erin L. Young et al
EPI_ISL_2292814	USA/UT-UPHL-2105077553/2021	2021-04-27	North America	USA	Utah Public Health Laboratory	Utah Public Health Laboratory	Erin L. Young et al
EPI_ISL_2291683	USA/UT-UPHL-2105077665/2021	2021-01-16	North America	USA	Utah Public Health Laboratory	Utah Public Health Laboratory	Erin L. Young et al
EPI_ISL_2291484	USA/UT-UPHL-2105077975/2021	2021-03-07	North America	USA	Utah Public Health Laboratory	Utah Public Health Laboratory	Erin L. Young et al
EPI_ISL_2292260	USA/UT-UPHL-2105078819/2021	2021-04-28	North America	USA	Utah Public Health Laboratory	Utah Public Health Laboratory	Erin L. Young et al
EPI_ISL_2290221	USA/UT-UPHL-2105079718/2021	2021-01-16	North America	USA	Utah Public Health Laboratory	Utah Public Health Laboratory	Erin L. Young et al
EPI_ISL_2291662	USA/UT-UPHL-2105080090/2021	2021-01-16	North America	USA	Utah Public Health Laboratory	Utah Public Health Laboratory	Erin L. Young et al
EPI_ISL_2292291	USA/UT-UPHL-2105080120/2021	2021-01-11	North America	USA	Utah Public Health Laboratory	Utah Public Health Laboratory	Erin L. Young et al
EPI_ISL_2290227	USA/UT-UPHL-2105083555/2021	2021-03-24	North America	USA	Utah Public Health Laboratory	Utah Public Health Laboratory	Erin L. Young et al
EPI_ISL_2291710	USA/UT-UPHL-2105085099/2021	2021-05-03	North America	USA	Utah Public Health Laboratory	Utah Public Health Laboratory	Erin L. Young et al
EPI_ISL_2292143	USA/UT-UPHL-2105087291/2021	2021-01-12	North America	USA	Utah Public Health Laboratory	Utah Public Health Laboratory	Erin L. Young et al
EPI_ISL_2291456	USA/UT-UPHL-2105088521/2020	2020-12-14	North America	USA	Utah Public Health Laboratory	Utah Public Health Laboratory	Erin L. Young et al
EPI_ISL_2291445	USA/UT-UPHL-2105089051/2020	2020-12-03	North America	USA	Utah Public Health Laboratory	Utah Public Health Laboratory	Erin L. Young et al
EPI_ISL_2292186	USA/UT-UPHL-2105089962/2021	2021-03-28	North America	USA	Utah Public Health Laboratory	Utah Public Health Laboratory	Erin L. Young et al
EPI_ISL_2292226	USA/UT-UPHL-2105090558/2021	2021-03-26	North America	USA	Utah Public Health Laboratory	Utah Public Health Laboratory	Erin L. Young et al
EPI_ISL_2290434	USA/UT-UPHL-2105090723/2021	2021-01-16	North America	USA	Utah Public Health Laboratory	Utah Public Health Laboratory	Erin L. Young et al
EPI_ISL_2290407	USA/UT-UPHL-2105090758/2021	2021-03-30	North America	USA	Utah Public Health Laboratory	Utah Public Health Laboratory	Erin L. Young et al
EPI_ISL_2290320	USA/UT-UPHL-2105092028/2021	2021-01-13	North America	USA	Utah Public Health Laboratory	Utah Public Health Laboratory	Erin L. Young et al
EPI_ISL_2292774	USA/UT-UPHL-2105093711/2021	2021-04-27	North America	USA	Utah Public Health Laboratory	Utah Public Health Laboratory	Erin L. Young et al
EPI_ISL_2292299	USA/UT-UPHL-2105094811/2021	2021-01-16	North America	USA	Utah Public Health Laboratory	Utah Public Health Laboratory	Erin L. Young et al
EPI_ISL_2291426	USA/UT-UPHL-2105095621/2021	2021-01-23	North America	USA	Utah Public Health Laboratory	Utah Public Health Laboratory	Erin L. Young et al
EPI_ISL_2290984	USA/UT-UPHL-2105097440/2020	2020-11-09	North America	USA	Utah Public Health Laboratory	Utah Public Health Laboratory	Erin L. Young et al
EPI_ISL_2290243	USA/UT-UPHL-2105097480/2021	2021-01-16	North America	USA	Utah Public Health Laboratory	Utah Public Health Laboratory	Erin L. Young et al
EPI_ISL_2292170	USA/UT-UPHL-2105097648/2021	2021-04-26	North America	USA	Utah Public Health Laboratory	Utah Public Health Laboratory	Erin L. Young et al
EPI_ISL_2290251	USA/UT-UPHL-2105097815/2021	2021-03-24	North America	USA	Utah Public Health Laboratory	Utah Public Health Laboratory	Erin L. Young et al
EPI_ISL_2290308	USA/UT-UPHL-2105098246/2021	2021-03-22	North America	USA	Utah Public Health Laboratory	Utah Public Health Laboratory	Erin L. Young et al
EPI_ISL_2291663	USA/UT-UPHL-2105098587/2021	2021-01-14	North America	USA	Utah Public Health Laboratory	Utah Public Health Laboratory	Erin L. Young et al
EPI_ISL_2291849	USA/UT-UPHL-2105099646/2021	2021-01-19	North America	USA	Utah Public Health Laboratory	Utah Public Health Laboratory	Erin L. Young et al
EPI_ISL_2290438	USA/UT-UPHL-2105099924/2021	2021-03-22	North America	USA	Utah Public Health Laboratory	Utah Public Health Laboratory	Erin L. Young et al
EPI_ISL_2290833	USA/UT-UPHL-2105101378/2021	2021-01-12	North America	USA	Utah Public Health Laboratory	Utah Public Health Laboratory	Erin L. Young et al
EPI_ISL_2290223	USA/UT-UPHL-2105101606/2021	2021-03-23	North America	USA	Utah Public Health Laboratory	Utah Public Health Laboratory	Erin L. Young et al
EPI_ISL_2292099	USA/UT-UPHL-2105101970/2021	2021-01-11	North America	USA	Utah Public Health Laboratory	Utah Public Health Laboratory	Erin L. Young et al
EPI_ISL_2292424	USA/UT-UPHL-2105102050/2021	2021-01-16	North America	USA	Utah Public Health Laboratory	Utah Public Health Laboratory	Erin L. Young et al
EPI_ISL_2290284	USA/UT-UPHL-2105102275/2021	2021-03-24	North America	USA	Utah Public Health Laboratory	Utah Public Health Laboratory	Erin L. Young et al
EPI_ISL_2290805	USA/UT-UPHL-2105103254/2021	2021-02-05	North America	USA	Utah Public Health Laboratory	Utah Public Health Laboratory	Erin L. Young et al
EPI_ISL_2292824	USA/UT-UPHL-2105104138/2021	2021-04-26	North America	USA	Utah Public Health Laboratory	Utah Public Health Laboratory	Erin L. Young et al
EPI_ISL_2678207	USA/UT-UPHL-2105106375/2020	2020-11-27	North America	USA	Utah Public Health Laboratory	Utah Public Health Laboratory	Erin L. Young et al
EPI_ISL_2290169	USA/UT-UPHL-2105106633/2021	2021-03-25	North America	USA	Utah Public Health Laboratory	Utah Public Health Laboratory	Erin L. Young et al
EPI_ISL_2292331	USA/UT-UPHL-2105106725/2021	2021-01-11	North America	USA	Utah Public Health Laboratory	Utah Public Health Laboratory	Erin L. Young et al
EPI_ISL_2291040	USA/UT-UPHL-2105106908/2021	2021-01-24	North America	USA	Utah Public Health Laboratory	Utah Public Health Laboratory	Erin L. Young et al
EPI_ISL_2290386	USA/UT-UPHL-2105107652/2021	2021-03-22	North America	USA	Utah Public Health Laboratory	Utah Public Health Laboratory	Erin L. Young et al
EPI_ISL_2292096	USA/UT-UPHL-2105107693/2021	2021-03-01	North America	USA	Utah Public Health Laboratory	Utah Public Health Laboratory	Erin L. Young et al
EPI_ISL_2291713	USA/UT-UPHL-2105107772/2021	2021-04-18	North America	USA	Utah Public Health Laboratory	Utah Public Health Laboratory	Erin L. Young et al
EPI_ISL_2292787	USA/UT-UPHL-2105108306/2021	2021-04-27	North America	USA	Utah Public Health Laboratory	Utah Public Health Laboratory	Erin L. Young et al
EPI_ISL_2290242	USA/UT-UPHL-2105108647/2021	2021-01-16	North America	USA	Utah Public Health Laboratory	Utah Public Health Laboratory	Erin L. Young et al
EPI_ISL_2290981	USA/UT-UPHL-2105109339/2021	2021-01-24	North America	USA	Utah Public Health Laboratory	Utah Public Health Laboratory	Erin L. Young et al
EPI_ISL_2291039	USA/UT-UPHL-2105109441/2020	2020-11-24	North America	USA	Utah Public Health Laboratory	Utah Public Health Laboratory	Erin L. Young et al
EPI_ISL_2292362	USA/UT-UPHL-2105110183/2021	2021-01-16	North America	USA	Utah Public Health Laboratory	Utah Public Health Laboratory	Erin L. Young et al
EPI_ISL_2291468	USA/UT-UPHL-2105110327/2020	2020-12-07	North America	USA	Utah Public Health Laboratory	Utah Public Health Laboratory	Erin L. Young et al
EPI_ISL_2292782	USA/UT-UPHL-2105111476/2021	2021-05-04	North America	USA	Utah Public Health Laboratory	Utah Public Health Laboratory	Erin L. Young et al
EPI_ISL_2290976	USA/UT-UPHL-2105112066/2020	2020-11-23	North America	USA	Utah Public Health Laboratory	Utah Public Health Laboratory	Erin L. Young et al
EPI_ISL_2290995	USA/UT-UPHL-2105114045/2020	2020-11-23	North America	USA	Utah Public Health Laboratory	Utah Public Health Laboratory	Erin L. Young et al
EPI_ISL_2291634	USA/UT-UPHL-2105114767/2021	2021-03-15	North America	USA	Utah Public Health Laboratory	Utah Public Health Laboratory	Erin L. Young et al
EPI_ISL_2292126	USA/UT-UPHL-2105114902/2021	2021-01-17	North America	USA	Utah Public Health Laboratory	Utah Public Health Laboratory	Erin L. Young et al
EPI_ISL_2292755	USA/UT-UPHL-2105115636/2021	2021-04-30	North America	USA	Utah Public Health Laboratory	Utah Public Health Laboratory	Erin L. Young et al
EPI_ISL_2291665	USA/UT-UPHL-2105115911/2021	2021-01-14	North America	USA	Utah Public Health Laboratory	Utah Public Health Laboratory	Erin L. Young et al
EPI_ISL_2290338	USA/UT-UPHL-2105116258/2021	2021-03-22	North America	USA	Utah Public Health Laboratory	Utah Public Health Laboratory	Erin L. Young et al
EPI_ISL_2292839	USA/UT-UPHL-2105116601/2021	2021-04-29	North America	USA	Utah Public Health Laboratory	Utah Public Health Laboratory	Erin L. Young et al
EPI_ISL_2290803	USA/UT-UPHL-2105116674/2021	2021-04-26	North America	USA	Utah Public Health Laboratory	Utah Public Health Laboratory	Erin L. Young et al
EPI_ISL_2284732	USA/UT-UPHL-2105116927/2021	2021-01-26	North America	USA	Utah Public Health Laboratory	Utah Public Health Laboratory	Erin L. Young et al
EPI_ISL_2291691	USA/UT-UPHL-2105117065/2021	2021-04-18	North America	USA	Utah Public Health Laboratory	Utah Public Health Laboratory	Erin L. Young et al
EPI_ISL_2290391	USA/UT-UPHL-2105117263/2021	2021-03-23	North America	USA	Utah Public Health Laboratory	Utah Public Health Laboratory	Erin L. Young et al
EPI_ISL_2291492	USA/UT-UPHL-2105117389/2021	2021-01-22	North America	USA	Utah Public Health Laboratory	Utah Public Health Laboratory	Erin L. Young et al
EPI_ISL_2290209	USA/UT-UPHL-2105118863/2020	2020-12-28	North America	USA	Utah Public Health Laboratory	Utah Public Health Laboratory	Erin L. Young et al
EPI_ISL_2291428	USA/UT-UPHL-2105119597/2021	2021-01-21	North America	USA	Utah Public Health Laboratory	Utah Public Health Laboratory	Erin L. Young et al
EPI_ISL_2292325	USA/UT-UPHL-2105121888/2021	2021-03-27	North America	USA	Utah Public Health Laboratory	Utah Public Health Laboratory	Erin L. Young et al
EPI_ISL_2292304	USA/UT-UPHL-2105122434/2021	2021-01-11	North America	USA	Utah Public Health Laboratory	Utah Public Health Laboratory	Erin L. Young et al
EPI_ISL_2291418	USA/UT-UPHL-2105122483/2020	2020-12-04	North America	USA	Utah Public Health Laboratory	Utah Public Health Laboratory	Erin L. Young et al
EPI_ISL_2291239	USA/UT-UPHL-2105124594/2020	2020-10-19	North America	USA	Utah Public Health Laboratory	Utah Public Health Laboratory	Erin L. Young et al
EPI_ISL_2292883	USA/UT-UPHL-2105125202/2021	2021-04-29	North America	USA	Utah Public Health Laboratory	Utah Public Health Laboratory	Erin L. Young et al
EPI_ISL_2292763	USA/UT-UPHL-2105126717/2021	2021-05-04	North America	USA	Utah Public Health Laboratory	Utah Public Health Laboratory	Erin L. Young et al
EPI_ISL_2291648	USA/UT-UPHL-2105127585/2021	2021-01-15	North America	USA	Utah Public Health Laboratory	Utah Public Health Laboratory	Erin L. Young et al
EPI_ISL_2292413	USA/UT-UPHL-2105128700/2021	2021-03-05	North America	USA	Utah Public Health Laboratory	Utah Public Health Laboratory	Erin L. Young et al
EPI_ISL_2291021	USA/UT-UPHL-2105129803/2020	2020-11-23	North America	USA	Utah Public Health Laboratory	Utah Public Health Laboratory	Erin L. Young et al
EPI_ISL_2292828	USA/UT-UPHL-2105130725/2021	2021-05-05	North America	USA	Utah Public Health Laboratory	Utah Public Health Laboratory	Erin L. Young et al
EPI_ISL_2292123	USA/UT-UPHL-2105131590/2021	2021-01-11	North America	USA	Utah Public Health Laboratory	Utah Public Health Laboratory	Erin L. Young et al
EPI_ISL_2290206	USA/UT-UPHL-2105131775/2021	2021-01-13	North America	USA	Utah Public Health Laboratory	Utah Public Health Laboratory	Erin L. Young et al
EPI_ISL_2292771	USA/UT-UPHL-2105131833/2021	2021-04-01	North America	USA	Utah Public Health Laboratory	Utah Public Health Laboratory	Erin L. Young et al
EPI_ISL_2290796	USA/UT-UPHL-2105132605/2021	2021-01-24	North America	USA	Utah Public Health Laboratory	Utah Public Health Laboratory	Erin L. Young et al
EPI_ISL_2291002	USA/UT-UPHL-2105132960/2020	2020-09-18	North America	USA	Utah Public Health Laboratory	Utah Public Health Laboratory	Erin L. Young et al
EPI_ISL_2292354	USA/UT-UPHL-2105134568/2021	2021-04-15	North America	USA	Utah Public Health Laboratory	Utah Public Health Laboratory	Erin L. Young et al
EPI_ISL_2678216	USA/UT-UPHL-2105137400/2020	2020-04-21	North America	USA	Utah Public Health Laboratory	Utah Public Health Laboratory	Erin L. Young et al
EPI_ISL_2290270	USA/UT-UPHL-2105137455/2021	2021-03-30	North America	USA	Utah Public Health Laboratory	Utah Public Health Laboratory	Erin L. Young et al
EPI_ISL_2290288	USA/UT-UPHL-2105138733/2021	2021-03-24	North America	USA	Utah Public Health Laboratory	Utah Public Health Laboratory	Erin L. Young et al
EPI_ISL_2290993	USA/UT-UPHL-2105139400/2021	2021-01-23	North America	USA	Utah Public Health Laboratory	Utah Public Health Laboratory	Erin L. Young et al
EPI_ISL_2290392	USA/UT-UPHL-2105139418/2021	2021-03-24	North America	USA	Utah Public Health Laboratory	Utah Public Health Laboratory	Erin L. Young et al
EPI_ISL_2291726	USA/UT-UPHL-2105139649/2021	2021-01-16	North America	USA	Utah Public Health Laboratory	Utah Public Health Laboratory	Erin L. Young et al
EPI_ISL_2292889	USA/UT-UPHL-2105140180/2021	2021-03-31	North America	USA	Utah Public Health Laboratory	Utah Public Health Laboratory	Erin L. Young et al
EPI_ISL_2292823	USA/UT-UPHL-2105140403/2021	2021-04-26	North America	USA	Utah Public Health Laboratory	Utah Public Health Laboratory	Erin L. Young et al
EPI_ISL_2290328	USA/UT-UPHL-2105140945/2021	2021-03-23	North America	USA	Utah Public Health Laboratory	Utah Public Health Laboratory	Erin L. Young et al
EPI_ISL_2291450	USA/UT-UPHL-2105141573/2020	2020-12-06	North America	USA	Utah Public Health Laboratory	Utah Public Health Laboratory	Erin L. Young et al
EPI_ISL_2290348	USA/UT-UPHL-2105142568/2021	2021-03-22	North America	USA	Utah Public Health Laboratory	Utah Public Health Laboratory	Erin L. Young et al
EPI_ISL_2290236	USA/UT-UPHL-2105142799/2021	2021-01-16	North America	USA	Utah Public Health Laboratory	Utah Public Health Laboratory	Erin L. Young et al
EPI_ISL_2292768	USA/UT-UPHL-2105142946/2021	2021-05-06	North America	USA	Utah Public Health Laboratory	Utah Public Health Laboratory	Erin L. Young et al
EPI_ISL_2290329	USA/UT-UPHL-2105142975/2021	2021-03-23	North America	USA	Utah Public Health Laboratory	Utah Public Health Laboratory	Erin L. Young et al
EPI_ISL_2290436	USA/UT-UPHL-2105143446/2021	2021-03-24	North America	USA	Utah Public Health Laboratory	Utah Public Health Laboratory	Erin L. Young et al
EPI_ISL_2290273	USA/UT-UPHL-2105144199/2021	2021-03-30	North America	USA	Utah Public Health Laboratory	Utah Public Health Laboratory	Erin L. Young et al
EPI_ISL_2292297	USA/UT-UPHL-2105144413/2021	2021-03-26	North America	USA	Utah Public Health Laboratory	Utah Public Health Laboratory	Erin L. Young et al
EPI_ISL_2292239	USA/UT-UPHL-2105144551/2021	2021-01-16	North America	USA	Utah Public Health Laboratory	Utah Public Health Laboratory	Erin L. Young et al
EPI_ISL_2290448	USA/UT-UPHL-2105144939/2021	2021-03-22	North America	USA	Utah Public Health Laboratory	Utah Public Health Laboratory	Erin L. Young et al
EPI_ISL_2284771	USA/UT-UPHL-2105145164/2021	2021-04-01	North America	USA	Utah Public Health Laboratory	Utah Public Health Laboratory	Erin L. Young et al
EPI_ISL_2291725	USA/UT-UPHL-2105146071/2021	2021-04-20	North America	USA	Utah Public Health Laboratory	Utah Public Health Laboratory	Erin L. Young et al
EPI_ISL_2678228	USA/UT-UPHL-2105146199/2021	2021-01-14	North America	USA	Utah Public Health Laboratory	Utah Public Health Laboratory	Erin L. Young et al
EPI_ISL_2284760	USA/UT-UPHL-2105147382/2021	2021-04-03	North America	USA	Utah Public Health Laboratory	Utah Public Health Laboratory	Erin L. Young et al
EPI_ISL_2290277	USA/UT-UPHL-2105148312/2021	2021-03-25	North America	USA	Utah Public Health Laboratory	Utah Public Health Laboratory	Erin L. Young et al
EPI_ISL_2291470	USA/UT-UPHL-2105148927/2021	2021-01-22	North America	USA	Utah Public Health Laboratory	Utah Public Health Laboratory	Erin L. Young et al
EPI_ISL_2292766	USA/UT-UPHL-2105149072/2021	2021-04-30	North America	USA	Utah Public Health Laboratory	Utah Public Health Laboratory	Erin L. Young et al
EPI_ISL_2676904	USA/UT-UPHL-2105149162/2021	2021-01-19	North America	USA	Utah Public Health Laboratory	Utah Public Health Laboratory	Erin L. Young et al
EPI_ISL_2291046	USA/UT-UPHL-2105150306/2021	2021-03-30	North America	USA	Utah Public Health Laboratory	Utah Public Health Laboratory	Erin L. Young et al
EPI_ISL_2291029	USA/UT-UPHL-2105151413/2021	2021-03-29	North America	USA	Utah Public Health Laboratory	Utah Public Health Laboratory	Erin L. Young et al
EPI_ISL_2290832	USA/UT-UPHL-2105152649/2021	2021-01-24	North America	USA	Utah Public Health Laboratory	Utah Public Health Laboratory	Erin L. Young et al
EPI_ISL_2292208	USA/UT-UPHL-2105153549/2021	2021-01-16	North America	USA	Utah Public Health Laboratory	Utah Public Health Laboratory	Erin L. Young et al
EPI_ISL_2284773	USA/UT-UPHL-2105153607/2021	2021-04-02	North America	USA	Utah Public Health Laboratory	Utah Public Health Laboratory	Erin L. Young et al
EPI_ISL_2290374	USA/UT-UPHL-2105153843/2021	2021-03-26	North America	USA	Utah Public Health Laboratory	Utah Public Health Laboratory	Erin L. Young et al
EPI_ISL_2291421	USA/UT-UPHL-2105154463/2020	2020-12-21	North America	USA	Utah Public Health Laboratory	Utah Public Health Laboratory	Erin L. Young et al
EPI_ISL_2290165	USA/UT-UPHL-2105155363/2021	2021-03-24	North America	USA	Utah Public Health Laboratory	Utah Public Health Laboratory	Erin L. Young et al
EPI_ISL_2291688	USA/UT-UPHL-2105155695/2021	2021-01-16	North America	USA	Utah Public Health Laboratory	Utah Public Health Laboratory	Erin L. Young et al
EPI_ISL_2292138	USA/UT-UPHL-2105157573/2021	2021-05-12	North America	USA	Utah Public Health Laboratory	Utah Public Health Laboratory	Erin L. Young et al
EPI_ISL_2290259	USA/UT-UPHL-2105159030/2021	2021-03-23	North America	USA	Utah Public Health Laboratory	Utah Public Health Laboratory	Erin L. Young et al
EPI_ISL_2290451	USA/UT-UPHL-2105159398/2021	2021-01-16	North America	USA	Utah Public Health Laboratory	Utah Public Health Laboratory	Erin L. Young et al
EPI_ISL_2291482	USA/UT-UPHL-2105160343/2021	2021-04-17	North America	USA	Utah Public Health Laboratory	Utah Public Health Laboratory	Erin L. Young et al
EPI_ISL_2292896	USA/UT-UPHL-2105161398/2021	2021-05-06	North America	USA	Utah Public Health Laboratory	Utah Public Health Laboratory	Erin L. Young et al
EPI_ISL_2292223	USA/UT-UPHL-2105161469/2021	2021-03-13	North America	USA	Utah Public Health Laboratory	Utah Public Health Laboratory	Erin L. Young et al
EPI_ISL_2292865	USA/UT-UPHL-2105163081/2021	2021-05-05	North America	USA	Utah Public Health Laboratory	Utah Public Health Laboratory	Erin L. Young et al
EPI_ISL_2291000	USA/UT-UPHL-2105163294/2021	2021-01-14	North America	USA	Utah Public Health Laboratory	Utah Public Health Laboratory	Erin L. Young et al
EPI_ISL_2292873	USA/UT-UPHL-2105164567/2021	2021-05-05	North America	USA	Utah Public Health Laboratory	Utah Public Health Laboratory	Erin L. Young et al
EPI_ISL_2292116	USA/UT-UPHL-2105166199/2021	2021-03-27	North America	USA	Utah Public Health Laboratory	Utah Public Health Laboratory	Erin L. Young et al
EPI_ISL_2284788	USA/UT-UPHL-2105166406/2021	2021-04-01	North America	USA	Utah Public Health Laboratory	Utah Public Health Laboratory	Erin L. Young et al
EPI_ISL_2290368	USA/UT-UPHL-2105167501/2021	2021-03-25	North America	USA	Utah Public Health Laboratory	Utah Public Health Laboratory	Erin L. Young et al
EPI_ISL_2290312	USA/UT-UPHL-2105167808/2021	2021-03-24	North America	USA	Utah Public Health Laboratory	Utah Public Health Laboratory	Erin L. Young et al
EPI_ISL_2291027	USA/UT-UPHL-2105168794/2021	2021-01-14	North America	USA	Utah Public Health Laboratory	Utah Public Health Laboratory	Erin L. Young et al
EPI_ISL_2290262	USA/UT-UPHL-2105169007/2021	2021-03-25	North America	USA	Utah Public Health Laboratory	Utah Public Health Laboratory	Erin L. Young et al
EPI_ISL_2291010	USA/UT-UPHL-2105169578/2020	2020-11-23	North America	USA	Utah Public Health Laboratory	Utah Public Health Laboratory	Erin L. Young et al
EPI_ISL_2290190	USA/UT-UPHL-2105171487/2020	2020-12-16	North America	USA	Utah Public Health Laboratory	Utah Public Health Laboratory	Erin L. Young et al
EPI_ISL_2290186	USA/UT-UPHL-2105172443/2020	2020-12-17	North America	USA	Utah Public Health Laboratory	Utah Public Health Laboratory	Erin L. Young et al
EPI_ISL_2291724	USA/UT-UPHL-2105172547/2021	2021-04-12	North America	USA	Utah Public Health Laboratory	Utah Public Health Laboratory	Erin L. Young et al
EPI_ISL_2292817	USA/UT-UPHL-2105173974/2021	2021-04-27	North America	USA	Utah Public Health Laboratory	Utah Public Health Laboratory	Erin L. Young et al
EPI_ISL_2292394	USA/UT-UPHL-2105174337/2021	2021-05-07	North America	USA	Utah Public Health Laboratory	Utah Public Health Laboratory	Erin L. Young et al
EPI_ISL_2284729	USA/UT-UPHL-2105175689/2021	2021-01-24	North America	USA	Utah Public Health Laboratory	Utah Public Health Laboratory	Erin L. Young et al
EPI_ISL_2292769	USA/UT-UPHL-2105175757/2021	2021-05-06	North America	USA	Utah Public Health Laboratory	Utah Public Health Laboratory	Erin L. Young et al
EPI_ISL_2291212	USA/UT-UPHL-2105177603/2021	2021-03-24	North America	USA	Utah Public Health Laboratory	Utah Public Health Laboratory	Erin L. Young et al
EPI_ISL_2676886	USA/UT-UPHL-2105177924/2021	2021-01-18	North America	USA	Utah Public Health Laboratory	Utah Public Health Laboratory	Erin L. Young et al
EPI_ISL_2291489	USA/UT-UPHL-2105178370/2021	2021-01-23	North America	USA	Utah Public Health Laboratory	Utah Public Health Laboratory	Erin L. Young et al
EPI_ISL_2292269	USA/UT-UPHL-2105179772/2021	2021-01-13	North America	USA	Utah Public Health Laboratory	Utah Public Health Laboratory	Erin L. Young et al
EPI_ISL_2291465	USA/UT-UPHL-2105180026/2020	2020-12-16	North America	USA	Utah Public Health Laboratory	Utah Public Health Laboratory	Erin L. Young et al
EPI_ISL_2291834	USA/UT-UPHL-2105180098/2021	2021-01-18	North America	USA	Utah Public Health Laboratory	Utah Public Health Laboratory	Erin L. Young et al
EPI_ISL_2290345	USA/UT-UPHL-2105180135/2021	2021-01-15	North America	USA	Utah Public Health Laboratory	Utah Public Health Laboratory	Erin L. Young et al
EPI_ISL_2292444	USA/UT-UPHL-2105181918/2021	2021-03-17	North America	USA	Utah Public Health Laboratory	Utah Public Health Laboratory	Erin L. Young et al
EPI_ISL_2292112	USA/UT-UPHL-2105182277/2021	2021-03-25	North America	USA	Utah Public Health Laboratory	Utah Public Health Laboratory	Erin L. Young et al
EPI_ISL_2291873	USA/UT-UPHL-2105183220/2021	2021-01-19	North America	USA	Utah Public Health Laboratory	Utah Public Health Laboratory	Erin L. Young et al
EPI_ISL_2292160	USA/UT-UPHL-2105183674/2021	2021-05-08	North America	USA	Utah Public Health Laboratory	Utah Public Health Laboratory	Erin L. Young et al
EPI_ISL_2290405	USA/UT-UPHL-2105183696/2021	2021-01-16	North America	USA	Utah Public Health Laboratory	Utah Public Health Laboratory	Erin L. Young et al
EPI_ISL_2290274	USA/UT-UPHL-2105184506/2021	2021-03-23	North America	USA	Utah Public Health Laboratory	Utah Public Health Laboratory	Erin L. Young et al
EPI_ISL_2292425	USA/UT-UPHL-2105186366/2021	2021-01-15	North America	USA	Utah Public Health Laboratory	Utah Public Health Laboratory	Erin L. Young et al
EPI_ISL_2292735	USA/UT-UPHL-2105186798/2021	2021-04-01	North America	USA	Utah Public Health Laboratory	Utah Public Health Laboratory	Erin L. Young et al
EPI_ISL_2284757	USA/UT-UPHL-2105187781/2021	2021-04-02	North America	USA	Utah Public Health Laboratory	Utah Public Health Laboratory	Erin L. Young et al
EPI_ISL_2292259	USA/UT-UPHL-2105187898/2021	2021-01-12	North America	USA	Utah Public Health Laboratory	Utah Public Health Laboratory	Erin L. Young et al
EPI_ISL_2292914	USA/UT-UPHL-2105188089/2021	2021-04-27	North America	USA	Utah Public Health Laboratory	Utah Public Health Laboratory	Erin L. Young et al
EPI_ISL_2291487	USA/UT-UPHL-2105189495/2020	2020-12-19	North America	USA	Utah Public Health Laboratory	Utah Public Health Laboratory	Erin L. Young et al
EPI_ISL_2290842	USA/UT-UPHL-2105189522/2021	2021-01-12	North America	USA	Utah Public Health Laboratory	Utah Public Health Laboratory	Erin L. Young et al
EPI_ISL_2291851	USA/UT-UPHL-2105189731/2021	2021-01-19	North America	USA	Utah Public Health Laboratory	Utah Public Health Laboratory	Erin L. Young et al
EPI_ISL_2291435	USA/UT-UPHL-2105190014/2020	2020-12-17	North America	USA	Utah Public Health Laboratory	Utah Public Health Laboratory	Erin L. Young et al
EPI_ISL_2290998	USA/UT-UPHL-2105190104/2021	2021-01-14	North America	USA	Utah Public Health Laboratory	Utah Public Health Laboratory	Erin L. Young et al
EPI_ISL_2290203	USA/UT-UPHL-2105192574/2021	2021-03-26	North America	USA	Utah Public Health Laboratory	Utah Public Health Laboratory	Erin L. Young et al
EPI_ISL_2292754	USA/UT-UPHL-2105194412/2021	2021-04-29	North America	USA	Utah Public Health Laboratory	Utah Public Health Laboratory	Erin L. Young et al
EPI_ISL_2291436	USA/UT-UPHL-2105194772/2021	2021-01-21	North America	USA	Utah Public Health Laboratory	Utah Public Health Laboratory	Erin L. Young et al
EPI_ISL_2292203	USA/UT-UPHL-2105194835/2021	2021-03-29	North America	USA	Utah Public Health Laboratory	Utah Public Health Laboratory	Erin L. Young et al
EPI_ISL_2291534	USA/UT-UPHL-2105195513/2021	2021-01-23	North America	USA	Utah Public Health Laboratory	Utah Public Health Laboratory	Erin L. Young et al
EPI_ISL_2291645	USA/UT-UPHL-2105196315/2021	2021-01-16	North America	USA	Utah Public Health Laboratory	Utah Public Health Laboratory	Erin L. Young et al
EPI_ISL_2291498	USA/UT-UPHL-2105196561/2021	2021-01-21	North America	USA	Utah Public Health Laboratory	Utah Public Health Laboratory	Erin L. Young et al
EPI_ISL_2678206	USA/UT-UPHL-2105196699/2020	2020-04-20	North America	USA	Utah Public Health Laboratory	Utah Public Health Laboratory	Erin L. Young et al
EPI_ISL_2291442	USA/UT-UPHL-2105197241/2020	2020-12-04	North America	USA	Utah Public Health Laboratory	Utah Public Health Laboratory	Erin L. Young et al
EPI_ISL_2290987	USA/UT-UPHL-2105197962/2020	2020-11-16	North America	USA	Utah Public Health Laboratory	Utah Public Health Laboratory	Erin L. Young et al
EPI_ISL_2292333	USA/UT-UPHL-2105198176/2021	2021-03-28	North America	USA	Utah Public Health Laboratory	Utah Public Health Laboratory	Erin L. Young et al
EPI_ISL_2290309	USA/UT-UPHL-2105198954/2021	2021-03-22	North America	USA	Utah Public Health Laboratory	Utah Public Health Laboratory	Erin L. Young et al
EPI_ISL_2290191	USA/UT-UPHL-2105199303/2021	2021-03-23	North America	USA	Utah Public Health Laboratory	Utah Public Health Laboratory	Erin L. Young et al
EPI_ISL_2291248	USA/UT-UPHL-2105200460/2021	2021-03-24	North America	USA	Utah Public Health Laboratory	Utah Public Health Laboratory	Erin L. Young et al
EPI_ISL_2291223	USA/UT-UPHL-2105200527/2020	2020-11-25	North America	USA	Utah Public Health Laboratory	Utah Public Health Laboratory	Erin L. Young et al
EPI_ISL_2291472	USA/UT-UPHL-2105201600/2021	2021-04-13	North America	USA	Utah Public Health Laboratory	Utah Public Health Laboratory	Erin L. Young et al
EPI_ISL_2290204	USA/UT-UPHL-2105202795/2021	2021-01-16	North America	USA	Utah Public Health Laboratory	Utah Public Health Laboratory	Erin L. Young et al
EPI_ISL_2290430	USA/UT-UPHL-2105203107/2021	2021-01-16	North America	USA	Utah Public Health Laboratory	Utah Public Health Laboratory	Erin L. Young et al
EPI_ISL_2291015	USA/UT-UPHL-2105203404/2020	2020-09-27	North America	USA	Utah Public Health Laboratory	Utah Public Health Laboratory	Erin L. Young et al
EPI_ISL_2290815	USA/UT-UPHL-2105205447/2021	2021-02-24	North America	USA	Utah Public Health Laboratory	Utah Public Health Laboratory	Erin L. Young et al
EPI_ISL_2292161	USA/UT-UPHL-2105208388/2021	2021-05-12	North America	USA	Utah Public Health Laboratory	Utah Public Health Laboratory	Erin L. Young et al
EPI_ISL_2291038	USA/UT-UPHL-2105208871/2021	2021-01-23	North America	USA	Utah Public Health Laboratory	Utah Public Health Laboratory	Erin L. Young et al
EPI_ISL_2292214	USA/UT-UPHL-2105209079/2021	2021-01-17	North America	USA	Utah Public Health Laboratory	Utah Public Health Laboratory	Erin L. Young et al
EPI_ISL_2678219	USA/UT-UPHL-2105211047/2020	2020-11-27	North America	USA	Utah Public Health Laboratory	Utah Public Health Laboratory	Erin L. Young et al
EPI_ISL_2292204	USA/UT-UPHL-2105213431/2021	2021-01-16	North America	USA	Utah Public Health Laboratory	Utah Public Health Laboratory	Erin L. Young et al
EPI_ISL_2284727	USA/UT-UPHL-2105213783/2021	2021-01-22	North America	USA	Utah Public Health Laboratory	Utah Public Health Laboratory	Erin L. Young et al
EPI_ISL_2292878	USA/UT-UPHL-2105215438/2021	2021-05-05	North America	USA	Utah Public Health Laboratory	Utah Public Health Laboratory	Erin L. Young et al
EPI_ISL_2290411	USA/UT-UPHL-2105217067/2021	2021-03-23	North America	USA	Utah Public Health Laboratory	Utah Public Health Laboratory	Erin L. Young et al
EPI_ISL_2290423	USA/UT-UPHL-2105217681/2021	2021-03-24	North America	USA	Utah Public Health Laboratory	Utah Public Health Laboratory	Erin L. Young et al
EPI_ISL_2290383	USA/UT-UPHL-2105218425/2021	2021-03-23	North America	USA	Utah Public Health Laboratory	Utah Public Health Laboratory	Erin L. Young et al
EPI_ISL_2292332	USA/UT-UPHL-2105219867/2021	2021-01-11	North America	USA	Utah Public Health Laboratory	Utah Public Health Laboratory	Erin L. Young et al
EPI_ISL_2290421	USA/UT-UPHL-2105221780/2021	2021-01-16	North America	USA	Utah Public Health Laboratory	Utah Public Health Laboratory	Erin L. Young et al
EPI_ISL_2292252	USA/UT-UPHL-2105222642/2021	2021-04-29	North America	USA	Utah Public Health Laboratory	Utah Public Health Laboratory	Erin L. Young et al
EPI_ISL_2292359	USA/UT-UPHL-2105223002/2021	2021-05-02	North America	USA	Utah Public Health Laboratory	Utah Public Health Laboratory	Erin L. Young et al
EPI_ISL_2290443	USA/UT-UPHL-2105224692/2021	2021-03-26	North America	USA	Utah Public Health Laboratory	Utah Public Health Laboratory	Erin L. Young et al
EPI_ISL_2290268	USA/UT-UPHL-2105225403/2021	2021-03-22	North America	USA	Utah Public Health Laboratory	Utah Public Health Laboratory	Erin L. Young et al
EPI_ISL_2290264	USA/UT-UPHL-2105226275/2021	2021-03-22	North America	USA	Utah Public Health Laboratory	Utah Public Health Laboratory	Erin L. Young et al
EPI_ISL_2292346	USA/UT-UPHL-2105226573/2021	2021-05-07	North America	USA	Utah Public Health Laboratory	Utah Public Health Laboratory	Erin L. Young et al
EPI_ISL_2290373	USA/UT-UPHL-2105227800/2021	2021-03-23	North America	USA	Utah Public Health Laboratory	Utah Public Health Laboratory	Erin L. Young et al
EPI_ISL_2291846	USA/UT-UPHL-2105228474/2021	2021-01-19	North America	USA	Utah Public Health Laboratory	Utah Public Health Laboratory	Erin L. Young et al
EPI_ISL_2292825	USA/UT-UPHL-2105228675/2021	2021-04-29	North America	USA	Utah Public Health Laboratory	Utah Public Health Laboratory	Erin L. Young et al
EPI_ISL_2290403	USA/UT-UPHL-2105230210/2021	2021-03-25	North America	USA	Utah Public Health Laboratory	Utah Public Health Laboratory	Erin L. Young et al
EPI_ISL_2292827	USA/UT-UPHL-2105230740/2021	2021-04-01	North America	USA	Utah Public Health Laboratory	Utah Public Health Laboratory	Erin L. Young et al
EPI_ISL_2291496	USA/UT-UPHL-2105231351/2020	2020-12-14	North America	USA	Utah Public Health Laboratory	Utah Public Health Laboratory	Erin L. Young et al
EPI_ISL_2678214	USA/UT-UPHL-2105232804/2020	2020-11-27	North America	USA	Utah Public Health Laboratory	Utah Public Health Laboratory	Erin L. Young et al
EPI_ISL_2284756	USA/UT-UPHL-2105232890/2021	2021-04-02	North America	USA	Utah Public Health Laboratory	Utah Public Health Laboratory	Erin L. Young et al
EPI_ISL_2290232	USA/UT-UPHL-2105233062/2021	2021-03-25	North America	USA	Utah Public Health Laboratory	Utah Public Health Laboratory	Erin L. Young et al
EPI_ISL_2292818	USA/UT-UPHL-2105234623/2021	2021-04-30	North America	USA	Utah Public Health Laboratory	Utah Public Health Laboratory	Erin L. Young et al
EPI_ISL_2292230	USA/UT-UPHL-2105235197/2021	2021-01-16	North America	USA	Utah Public Health Laboratory	Utah Public Health Laboratory	Erin L. Young et al
EPI_ISL_2291843	USA/UT-UPHL-2105235825/2021	2021-01-18	North America	USA	Utah Public Health Laboratory	Utah Public Health Laboratory	Erin L. Young et al
EPI_ISL_2291245	USA/UT-UPHL-2105236052/2021	2021-03-25	North America	USA	Utah Public Health Laboratory	Utah Public Health Laboratory	Erin L. Young et al
EPI_ISL_2291671	USA/UT-UPHL-2105236951/2021	2021-01-15	North America	USA	Utah Public Health Laboratory	Utah Public Health Laboratory	Erin L. Young et al
EPI_ISL_2290163	USA/UT-UPHL-2105237757/2021	2021-03-23	North America	USA	Utah Public Health Laboratory	Utah Public Health Laboratory	Erin L. Young et al
EPI_ISL_2292414	USA/UT-UPHL-2105237973/2021	2021-04-23	North America	USA	Utah Public Health Laboratory	Utah Public Health Laboratory	Erin L. Young et al
EPI_ISL_2290809	USA/UT-UPHL-2105239855/2021	2021-02-26	North America	USA	Utah Public Health Laboratory	Utah Public Health Laboratory	Erin L. Young et al
EPI_ISL_2291666	USA/UT-UPHL-2105239944/2021	2021-04-22	North America	USA	Utah Public Health Laboratory	Utah Public Health Laboratory	Erin L. Young et al
EPI_ISL_2292347	USA/UT-UPHL-2105240272/2021	2021-03-26	North America	USA	Utah Public Health Laboratory	Utah Public Health Laboratory	Erin L. Young et al
EPI_ISL_2292210	USA/UT-UPHL-2105240534/2021	2021-01-16	North America	USA	Utah Public Health Laboratory	Utah Public Health Laboratory	Erin L. Young et al
EPI_ISL_2292327	USA/UT-UPHL-2105241897/2021	2021-03-29	North America	USA	Utah Public Health Laboratory	Utah Public Health Laboratory	Erin L. Young et al
EPI_ISL_2292866	USA/UT-UPHL-2105242552/2021	2021-04-26	North America	USA	Utah Public Health Laboratory	Utah Public Health Laboratory	Erin L. Young et al
EPI_ISL_2291832	USA/UT-UPHL-2105244029/2021	2021-01-18	North America	USA	Utah Public Health Laboratory	Utah Public Health Laboratory	Erin L. Young et al
EPI_ISL_2292833	USA/UT-UPHL-2105244105/2021	2021-04-26	North America	USA	Utah Public Health Laboratory	Utah Public Health Laboratory	Erin L. Young et al
EPI_ISL_2291023	USA/UT-UPHL-2105244456/2020	2020-11-23	North America	USA	Utah Public Health Laboratory	Utah Public Health Laboratory	Erin L. Young et al
EPI_ISL_2292163	USA/UT-UPHL-2105245596/2021	2021-04-27	North America	USA	Utah Public Health Laboratory	Utah Public Health Laboratory	Erin L. Young et al
EPI_ISL_2291651	USA/UT-UPHL-2105245926/2021	2021-03-17	North America	USA	Utah Public Health Laboratory	Utah Public Health Laboratory	Erin L. Young et al
EPI_ISL_2292891	USA/UT-UPHL-2105246864/2021	2021-05-05	North America	USA	Utah Public Health Laboratory	Utah Public Health Laboratory	Erin L. Young et al
EPI_ISL_2290975	USA/UT-UPHL-2105247870/2021	2021-01-24	North America	USA	Utah Public Health Laboratory	Utah Public Health Laboratory	Erin L. Young et al
EPI_ISL_2292915	USA/UT-UPHL-2105248253/2021	2021-04-01	North America	USA	Utah Public Health Laboratory	Utah Public Health Laboratory	Erin L. Young et al
EPI_ISL_2292164	USA/UT-UPHL-2105248436/2021	2021-01-16	North America	USA	Utah Public Health Laboratory	Utah Public Health Laboratory	Erin L. Young et al
EPI_ISL_2292816	USA/UT-UPHL-2105251273/2021	2021-04-26	North America	USA	Utah Public Health Laboratory	Utah Public Health Laboratory	Erin L. Young et al
EPI_ISL_2284734	USA/UT-UPHL-2105253801/2021	2021-01-27	North America	USA	Utah Public Health Laboratory	Utah Public Health Laboratory	Erin L. Young et al
EPI_ISL_2292398	USA/UT-UPHL-2105254500/2021	2021-01-12	North America	USA	Utah Public Health Laboratory	Utah Public Health Laboratory	Erin L. Young et al
EPI_ISL_2292788	USA/UT-UPHL-2105254886/2021	2021-04-26	North America	USA	Utah Public Health Laboratory	Utah Public Health Laboratory	Erin L. Young et al
EPI_ISL_2291836	USA/UT-UPHL-2105255162/2021	2021-01-21	North America	USA	Utah Public Health Laboratory	Utah Public Health Laboratory	Erin L. Young et al
EPI_ISL_2292117	USA/UT-UPHL-2105255400/2021	2021-03-08	North America	USA	Utah Public Health Laboratory	Utah Public Health Laboratory	Erin L. Young et al
EPI_ISL_2292124	USA/UT-UPHL-2105255518/2021	2021-03-09	North America	USA	Utah Public Health Laboratory	Utah Public Health Laboratory	Erin L. Young et al
EPI_ISL_2292287	USA/UT-UPHL-2105255655/2021	2021-03-18	North America	USA	Utah Public Health Laboratory	Utah Public Health Laboratory	Erin L. Young et al
EPI_ISL_2291228	USA/UT-UPHL-2105255818/2020	2020-11-18	North America	USA	Utah Public Health Laboratory	Utah Public Health Laboratory	Erin L. Young et al
EPI_ISL_2290230	USA/UT-UPHL-2105255910/2021	2021-03-24	North America	USA	Utah Public Health Laboratory	Utah Public Health Laboratory	Erin L. Young et al
EPI_ISL_2292273	USA/UT-UPHL-2105257918/2021	2021-01-16	North America	USA	Utah Public Health Laboratory	Utah Public Health Laboratory	Erin L. Young et al
EPI_ISL_2291854	USA/UT-UPHL-2105257959/2021	2021-01-19	North America	USA	Utah Public Health Laboratory	Utah Public Health Laboratory	Erin L. Young et al
EPI_ISL_2290181	USA/UT-UPHL-2105258992/2020	2020-12-22	North America	USA	Utah Public Health Laboratory	Utah Public Health Laboratory	Erin L. Young et al
EPI_ISL_2292177	USA/UT-UPHL-2105259243/2021	2021-05-06	North America	USA	Utah Public Health Laboratory	Utah Public Health Laboratory	Erin L. Young et al
EPI_ISL_2291230	USA/UT-UPHL-2105260513/2021	2021-01-21	North America	USA	Utah Public Health Laboratory	Utah Public Health Laboratory	Erin L. Young et al
EPI_ISL_2290384	USA/UT-UPHL-2105260866/2021	2021-03-22	North America	USA	Utah Public Health Laboratory	Utah Public Health Laboratory	Erin L. Young et al
EPI_ISL_2292767	USA/UT-UPHL-2105260947/2021	2021-04-30	North America	USA	Utah Public Health Laboratory	Utah Public Health Laboratory	Erin L. Young et al
EPI_ISL_2290285	USA/UT-UPHL-2105261215/2021	2021-03-23	North America	USA	Utah Public Health Laboratory	Utah Public Health Laboratory	Erin L. Young et al
EPI_ISL_2291719	USA/UT-UPHL-2105261357/2021	2021-03-15	North America	USA	Utah Public Health Laboratory	Utah Public Health Laboratory	Erin L. Young et al
EPI_ISL_2292800	USA/UT-UPHL-2105261509/2021	2021-05-05	North America	USA	Utah Public Health Laboratory	Utah Public Health Laboratory	Erin L. Young et al
EPI_ISL_2292111	USA/UT-UPHL-2105262464/2021	2021-01-15	North America	USA	Utah Public Health Laboratory	Utah Public Health Laboratory	Erin L. Young et al
EPI_ISL_2290217	USA/UT-UPHL-2105263366/2021	2021-03-25	North America	USA	Utah Public Health Laboratory	Utah Public Health Laboratory	Erin L. Young et al
EPI_ISL_2292190	USA/UT-UPHL-2105263454/2021	2021-05-02	North America	USA	Utah Public Health Laboratory	Utah Public Health Laboratory	Erin L. Young et al
EPI_ISL_2290806	USA/UT-UPHL-2105263861/2021	2021-02-05	North America	USA	Utah Public Health Laboratory	Utah Public Health Laboratory	Erin L. Young et al
EPI_ISL_2290439	USA/UT-UPHL-2105263902/2021	2021-03-24	North America	USA	Utah Public Health Laboratory	Utah Public Health Laboratory	Erin L. Young et al
EPI_ISL_2292409	USA/UT-UPHL-2105264893/2021	2021-01-15	North America	USA	Utah Public Health Laboratory	Utah Public Health Laboratory	Erin L. Young et al
EPI_ISL_2292340	USA/UT-UPHL-2105264941/2021	2021-03-29	North America	USA	Utah Public Health Laboratory	Utah Public Health Laboratory	Erin L. Young et al
EPI_ISL_2292196	USA/UT-UPHL-2105265115/2021	2021-05-07	North America	USA	Utah Public Health Laboratory	Utah Public Health Laboratory	Erin L. Young et al
EPI_ISL_2291033	USA/UT-UPHL-2105265589/2020	2020-11-17	North America	USA	Utah Public Health Laboratory	Utah Public Health Laboratory	Erin L. Young et al
EPI_ISL_2290802	USA/UT-UPHL-2105265940/2021	2021-01-24	North America	USA	Utah Public Health Laboratory	Utah Public Health Laboratory	Erin L. Young et al
EPI_ISL_2292189	USA/UT-UPHL-2105266259/2021	2021-05-08	North America	USA	Utah Public Health Laboratory	Utah Public Health Laboratory	Erin L. Young et al
EPI_ISL_2290173	USA/UT-UPHL-2105266558/2021	2021-03-27	North America	USA	Utah Public Health Laboratory	Utah Public Health Laboratory	Erin L. Young et al
EPI_ISL_2292191	USA/UT-UPHL-2105266571/2021	2021-03-27	North America	USA	Utah Public Health Laboratory	Utah Public Health Laboratory	Erin L. Young et al
EPI_ISL_2292229	USA/UT-UPHL-2105267148/2021	2021-01-16	North America	USA	Utah Public Health Laboratory	Utah Public Health Laboratory	Erin L. Young et al
EPI_ISL_2292307	USA/UT-UPHL-2105268099/2021	2021-01-12	North America	USA	Utah Public Health Laboratory	Utah Public Health Laboratory	Erin L. Young et al
EPI_ISL_2678209	USA/UT-UPHL-2105269339/2020	2020-11-27	North America	USA	Utah Public Health Laboratory	Utah Public Health Laboratory	Erin L. Young et al
EPI_ISL_2291049	USA/UT-UPHL-2105269661/2020	2020-10-29	North America	USA	Utah Public Health Laboratory	Utah Public Health Laboratory	Erin L. Young et al
EPI_ISL_2292256	USA/UT-UPHL-2105270018/2021	2021-01-16	North America	USA	Utah Public Health Laboratory	Utah Public Health Laboratory	Erin L. Young et al
EPI_ISL_2342377	USA/UT-UPHL-210527012220/2021	2021-01-20	North America	USA	Utah Public Health Laboratory	Utah Public Health Laboratory	Erin L. Young et al
EPI_ISL_2342382	USA/UT-UPHL-210527012816/2021	2021-01-20	North America	USA	Utah Public Health Laboratory	Utah Public Health Laboratory	Erin L. Young et al
EPI_ISL_2291215	USA/UT-UPHL-2105271390/2021	2021-03-24	North America	USA	Utah Public Health Laboratory	Utah Public Health Laboratory	Erin L. Young et al
EPI_ISL_2342402	USA/UT-UPHL-210527153088/2021	2021-01-19	North America	USA	Utah Public Health Laboratory	Utah Public Health Laboratory	Erin L. Young et al
EPI_ISL_2342400	USA/UT-UPHL-210527185205/2021	2021-01-19	North America	USA	Utah Public Health Laboratory	Utah Public Health Laboratory	Erin L. Young et al
EPI_ISL_2342366	USA/UT-UPHL-210527209278/2021	2021-01-19	North America	USA	Utah Public Health Laboratory	Utah Public Health Laboratory	Erin L. Young et al
EPI_ISL_2342374	USA/UT-UPHL-210527217135/2021	2021-01-20	North America	USA	Utah Public Health Laboratory	Utah Public Health Laboratory	Erin L. Young et al
EPI_ISL_2291240	USA/UT-UPHL-2105272604/2021	2021-01-21	North America	USA	Utah Public Health Laboratory	Utah Public Health Laboratory	Erin L. Young et al
EPI_ISL_2342392	USA/UT-UPHL-210527278173/2021	2021-01-19	North America	USA	Utah Public Health Laboratory	Utah Public Health Laboratory	Erin L. Young et al
EPI_ISL_2342399	USA/UT-UPHL-210527305020/2021	2021-01-18	North America	USA	Utah Public Health Laboratory	Utah Public Health Laboratory	Erin L. Young et al
EPI_ISL_2290187	USA/UT-UPHL-2105273068/2020	2020-12-16	North America	USA	Utah Public Health Laboratory	Utah Public Health Laboratory	Erin L. Young et al
EPI_ISL_2342369	USA/UT-UPHL-210527324003/2021	2021-01-20	North America	USA	Utah Public Health Laboratory	Utah Public Health Laboratory	Erin L. Young et al
EPI_ISL_2290811	USA/UT-UPHL-2105273403/2021	2021-02-27	North America	USA	Utah Public Health Laboratory	Utah Public Health Laboratory	Erin L. Young et al
EPI_ISL_2284717	USA/UT-UPHL-2105273420/2021	2021-01-19	North America	USA	Utah Public Health Laboratory	Utah Public Health Laboratory	Erin L. Young et al
EPI_ISL_2292427	USA/UT-UPHL-2105273655/2021	2021-03-25	North America	USA	Utah Public Health Laboratory	Utah Public Health Laboratory	Erin L. Young et al
EPI_ISL_2290364	USA/UT-UPHL-2105273759/2021	2021-03-21	North America	USA	Utah Public Health Laboratory	Utah Public Health Laboratory	Erin L. Young et al
EPI_ISL_2342386	USA/UT-UPHL-210527383725/2021	2021-01-19	North America	USA	Utah Public Health Laboratory	Utah Public Health Laboratory	Erin L. Young et al
EPI_ISL_2342387	USA/UT-UPHL-210527385912/2021	2021-01-20	North America	USA	Utah Public Health Laboratory	Utah Public Health Laboratory	Erin L. Young et al
EPI_ISL_2342378	USA/UT-UPHL-210527388738/2021	2021-01-20	North America	USA	Utah Public Health Laboratory	Utah Public Health Laboratory	Erin L. Young et al
EPI_ISL_2342396	USA/UT-UPHL-210527426711/2021	2021-01-20	North America	USA	Utah Public Health Laboratory	Utah Public Health Laboratory	Erin L. Young et al
EPI_ISL_2342404	USA/UT-UPHL-210527427245/2021	2021-01-20	North America	USA	Utah Public Health Laboratory	Utah Public Health Laboratory	Erin L. Young et al
EPI_ISL_2342390	USA/UT-UPHL-210527443755/2021	2021-01-19	North America	USA	Utah Public Health Laboratory	Utah Public Health Laboratory	Erin L. Young et al
EPI_ISL_2292786	USA/UT-UPHL-2105274584/2021	2021-05-05	North America	USA	Utah Public Health Laboratory	Utah Public Health Laboratory	Erin L. Young et al
EPI_ISL_2342394	USA/UT-UPHL-210527485523/2021	2021-01-20	North America	USA	Utah Public Health Laboratory	Utah Public Health Laboratory	Erin L. Young et al
EPI_ISL_2342385	USA/UT-UPHL-210527491779/2021	2021-01-19	North America	USA	Utah Public Health Laboratory	Utah Public Health Laboratory	Erin L. Young et al
EPI_ISL_2291639	USA/UT-UPHL-2105274944/2021	2021-01-15	North America	USA	Utah Public Health Laboratory	Utah Public Health Laboratory	Erin L. Young et al
EPI_ISL_2342389	USA/UT-UPHL-210527499159/2021	2021-01-18	North America	USA	Utah Public Health Laboratory	Utah Public Health Laboratory	Erin L. Young et al
EPI_ISL_2342395	USA/UT-UPHL-210527535917/2021	2021-01-19	North America	USA	Utah Public Health Laboratory	Utah Public Health Laboratory	Erin L. Young et al
EPI_ISL_2292408	USA/UT-UPHL-2105275432/2021	2021-03-01	North America	USA	Utah Public Health Laboratory	Utah Public Health Laboratory	Erin L. Young et al
EPI_ISL_2291682	USA/UT-UPHL-2105275726/2021	2021-01-16	North America	USA	Utah Public Health Laboratory	Utah Public Health Laboratory	Erin L. Young et al
EPI_ISL_2678230	USA/UT-UPHL-2105275840/2020	2020-04-21	North America	USA	Utah Public Health Laboratory	Utah Public Health Laboratory	Erin L. Young et al
EPI_ISL_2292233	USA/UT-UPHL-2105276037/2021	2021-01-12	North America	USA	Utah Public Health Laboratory	Utah Public Health Laboratory	Erin L. Young et al
EPI_ISL_2342371	USA/UT-UPHL-210527624688/2021	2021-01-18	North America	USA	Utah Public Health Laboratory	Utah Public Health Laboratory	Erin L. Young et al
EPI_ISL_2342365	USA/UT-UPHL-210527625440/2021	2021-01-19	North America	USA	Utah Public Health Laboratory	Utah Public Health Laboratory	Erin L. Young et al
EPI_ISL_2342391	USA/UT-UPHL-210527633194/2021	2021-01-20	North America	USA	Utah Public Health Laboratory	Utah Public Health Laboratory	Erin L. Young et al
EPI_ISL_2290808	USA/UT-UPHL-2105276554/2021	2021-04-23	North America	USA	Utah Public Health Laboratory	Utah Public Health Laboratory	Erin L. Young et al
EPI_ISL_2342370	USA/UT-UPHL-210527672048/2021	2021-01-19	North America	USA	Utah Public Health Laboratory	Utah Public Health Laboratory	Erin L. Young et al
EPI_ISL_2290350	USA/UT-UPHL-2105276761/2021	2021-01-13	North America	USA	Utah Public Health Laboratory	Utah Public Health Laboratory	Erin L. Young et al
EPI_ISL_2342383	USA/UT-UPHL-210527678102/2021	2021-01-20	North America	USA	Utah Public Health Laboratory	Utah Public Health Laboratory	Erin L. Young et al
EPI_ISL_2342372	USA/UT-UPHL-210527730384/2021	2021-01-20	North America	USA	Utah Public Health Laboratory	Utah Public Health Laboratory	Erin L. Young et al
EPI_ISL_2292438	USA/UT-UPHL-2105277866/2021	2021-04-27	North America	USA	Utah Public Health Laboratory	Utah Public Health Laboratory	Erin L. Young et al
EPI_ISL_2342398	USA/UT-UPHL-210527812204/2021	2021-01-18	North America	USA	Utah Public Health Laboratory	Utah Public Health Laboratory	Erin L. Young et al
EPI_ISL_2342373	USA/UT-UPHL-210527816861/2021	2021-01-19	North America	USA	Utah Public Health Laboratory	Utah Public Health Laboratory	Erin L. Young et al
EPI_ISL_2342379	USA/UT-UPHL-210527821985/2021	2021-01-19	North America	USA	Utah Public Health Laboratory	Utah Public Health Laboratory	Erin L. Young et al
EPI_ISL_2342397	USA/UT-UPHL-210527832350/2021	2021-01-18	North America	USA	Utah Public Health Laboratory	Utah Public Health Laboratory	Erin L. Young et al
EPI_ISL_2342403	USA/UT-UPHL-210527847071/2021	2021-01-20	North America	USA	Utah Public Health Laboratory	Utah Public Health Laboratory	Erin L. Young et al
EPI_ISL_2342381	USA/UT-UPHL-210527851743/2021	2021-01-18	North America	USA	Utah Public Health Laboratory	Utah Public Health Laboratory	Erin L. Young et al
EPI_ISL_2342375	USA/UT-UPHL-210527894654/2021	2021-01-20	North America	USA	Utah Public Health Laboratory	Utah Public Health Laboratory	Erin L. Young et al
EPI_ISL_2342401	USA/UT-UPHL-210527897927/2021	2021-01-20	North America	USA	Utah Public Health Laboratory	Utah Public Health Laboratory	Erin L. Young et al
EPI_ISL_2342368	USA/UT-UPHL-210527910913/2021	2021-01-20	North America	USA	Utah Public Health Laboratory	Utah Public Health Laboratory	Erin L. Young et al
EPI_ISL_2342380	USA/UT-UPHL-210527922290/2021	2021-01-20	North America	USA	Utah Public Health Laboratory	Utah Public Health Laboratory	Erin L. Young et al
EPI_ISL_2292393	USA/UT-UPHL-2105279382/2021	2021-03-28	North America	USA	Utah Public Health Laboratory	Utah Public Health Laboratory	Erin L. Young et al
EPI_ISL_2342367	USA/UT-UPHL-210527943173/2021	2021-01-19	North America	USA	Utah Public Health Laboratory	Utah Public Health Laboratory	Erin L. Young et al
EPI_ISL_2342376	USA/UT-UPHL-210527953595/2021	2021-01-20	North America	USA	Utah Public Health Laboratory	Utah Public Health Laboratory	Erin L. Young et al
EPI_ISL_2342384	USA/UT-UPHL-210527959227/2021	2021-01-20	North America	USA	Utah Public Health Laboratory	Utah Public Health Laboratory	Erin L. Young et al
EPI_ISL_2342388	USA/UT-UPHL-210527961343/2021	2021-01-19	North America	USA	Utah Public Health Laboratory	Utah Public Health Laboratory	Erin L. Young et al
EPI_ISL_2291012	USA/UT-UPHL-2105279625/2020	2020-11-09	North America	USA	Utah Public Health Laboratory	Utah Public Health Laboratory	Erin L. Young et al
EPI_ISL_2342393	USA/UT-UPHL-210527982994/2021	2021-01-20	North America	USA	Utah Public Health Laboratory	Utah Public Health Laboratory	Erin L. Young et al
EPI_ISL_2458545	USA/UT-UPHL-210528001130/2020	2020-12-12	North America	USA	Utah Public Health Laboratory	Utah Public Health Laboratory	Erin L. Young et al
EPI_ISL_2292098	USA/UT-UPHL-2105280016/2021	2021-01-15	North America	USA	Utah Public Health Laboratory	Utah Public Health Laboratory	Erin L. Young et al
EPI_ISL_2458372	USA/UT-UPHL-210528002831/2021	2021-05-06	North America	USA	Utah Public Health Laboratory	Utah Public Health Laboratory	Erin L. Young et al
EPI_ISL_2458388	USA/UT-UPHL-210528004879/2021	2021-03-27	North America	USA	Utah Public Health Laboratory	Utah Public Health Laboratory	Erin L. Young et al
EPI_ISL_2458438	USA/UT-UPHL-210528006286/2021	2021-05-11	North America	USA	Utah Public Health Laboratory	Utah Public Health Laboratory	Erin L. Young et al
EPI_ISL_2458508	USA/UT-UPHL-210528012849/2021	2021-03-29	North America	USA	Utah Public Health Laboratory	Utah Public Health Laboratory	Erin L. Young et al
EPI_ISL_2458540	USA/UT-UPHL-210528014227/2020	2020-12-11	North America	USA	Utah Public Health Laboratory	Utah Public Health Laboratory	Erin L. Young et al
EPI_ISL_2458351	USA/UT-UPHL-210528030472/2021	2021-05-15	North America	USA	Utah Public Health Laboratory	Utah Public Health Laboratory	Erin L. Young et al
EPI_ISL_2458503	USA/UT-UPHL-210528031387/2021	2021-05-18	North America	USA	Utah Public Health Laboratory	Utah Public Health Laboratory	Erin L. Young et al
EPI_ISL_2292798	USA/UT-UPHL-2105280325/2021	2021-05-05	North America	USA	Utah Public Health Laboratory	Utah Public Health Laboratory	Erin L. Young et al
EPI_ISL_2458543	USA/UT-UPHL-210528033800/2021	2021-01-22	North America	USA	Utah Public Health Laboratory	Utah Public Health Laboratory	Erin L. Young et al
EPI_ISL_2458381	USA/UT-UPHL-210528036462/2021	2021-04-15	North America	USA	Utah Public Health Laboratory	Utah Public Health Laboratory	Erin L. Young et al
EPI_ISL_2458582	USA/UT-UPHL-210528048108/2021	2021-01-17	North America	USA	Utah Public Health Laboratory	Utah Public Health Laboratory	Erin L. Young et al
EPI_ISL_2458378	USA/UT-UPHL-210528050653/2021	2021-05-20	North America	USA	Utah Public Health Laboratory	Utah Public Health Laboratory	Erin L. Young et al
EPI_ISL_2458338	USA/UT-UPHL-210528053931/2021	2021-05-20	North America	USA	Utah Public Health Laboratory	Utah Public Health Laboratory	Erin L. Young et al
EPI_ISL_2458575	USA/UT-UPHL-210528057092/2021	2021-03-27	North America	USA	Utah Public Health Laboratory	Utah Public Health Laboratory	Erin L. Young et al
EPI_ISL_2458525	USA/UT-UPHL-210528058720/2021	2021-03-25	North America	USA	Utah Public Health Laboratory	Utah Public Health Laboratory	Erin L. Young et al
EPI_ISL_2458411	USA/UT-UPHL-210528060039/2021	2021-03-21	North America	USA	Utah Public Health Laboratory	Utah Public Health Laboratory	Erin L. Young et al
EPI_ISL_2458439	USA/UT-UPHL-210528063590/2021	2021-05-17	North America	USA	Utah Public Health Laboratory	Utah Public Health Laboratory	Erin L. Young et al
EPI_ISL_2458440	USA/UT-UPHL-210528066933/2021	2021-04-16	North America	USA	Utah Public Health Laboratory	Utah Public Health Laboratory	Erin L. Young et al
EPI_ISL_2458455	USA/UT-UPHL-210528067340/2021	2021-05-14	North America	USA	Utah Public Health Laboratory	Utah Public Health Laboratory	Erin L. Young et al
EPI_ISL_2458364	USA/UT-UPHL-210528067788/2021	2021-05-18	North America	USA	Utah Public Health Laboratory	Utah Public Health Laboratory	Erin L. Young et al
EPI_ISL_2458379	USA/UT-UPHL-210528071987/2021	2021-05-20	North America	USA	Utah Public Health Laboratory	Utah Public Health Laboratory	Erin L. Young et al
EPI_ISL_2458563	USA/UT-UPHL-210528074744/2021	2021-03-21	North America	USA	Utah Public Health Laboratory	Utah Public Health Laboratory	Erin L. Young et al
EPI_ISL_2458558	USA/UT-UPHL-210528076551/2021	2021-03-21	North America	USA	Utah Public Health Laboratory	Utah Public Health Laboratory	Erin L. Young et al
EPI_ISL_2458581	USA/UT-UPHL-210528083416/2021	2021-03-26	North America	USA	Utah Public Health Laboratory	Utah Public Health Laboratory	Erin L. Young et al
EPI_ISL_2458389	USA/UT-UPHL-210528086012/2021	2021-05-20	North America	USA	Utah Public Health Laboratory	Utah Public Health Laboratory	Erin L. Young et al
EPI_ISL_2458371	USA/UT-UPHL-210528093439/2021	2021-05-14	North America	USA	Utah Public Health Laboratory	Utah Public Health Laboratory	Erin L. Young et al
EPI_ISL_2458384	USA/UT-UPHL-210528097949/2021	2021-05-17	North America	USA	Utah Public Health Laboratory	Utah Public Health Laboratory	Erin L. Young et al
EPI_ISL_2458392	USA/UT-UPHL-210528108779/2021	2021-05-20	North America	USA	Utah Public Health Laboratory	Utah Public Health Laboratory	Erin L. Young et al
EPI_ISL_2458509	USA/UT-UPHL-210528109489/2021	2021-05-22	North America	USA	Utah Public Health Laboratory	Utah Public Health Laboratory	Erin L. Young et al
EPI_ISL_2458348	USA/UT-UPHL-210528110608/2021	2021-05-18	North America	USA	Utah Public Health Laboratory	Utah Public Health Laboratory	Erin L. Young et al
EPI_ISL_2458393	USA/UT-UPHL-210528123079/2021	2021-03-27	North America	USA	Utah Public Health Laboratory	Utah Public Health Laboratory	Erin L. Young et al
EPI_ISL_2458606	USA/UT-UPHL-210528128565/2021	2021-03-21	North America	USA	Utah Public Health Laboratory	Utah Public Health Laboratory	Erin L. Young et al
EPI_ISL_2458572	USA/UT-UPHL-210528131617/2021	2021-03-21	North America	USA	Utah Public Health Laboratory	Utah Public Health Laboratory	Erin L. Young et al
EPI_ISL_2458527	USA/UT-UPHL-210528139677/2021	2021-01-22	North America	USA	Utah Public Health Laboratory	Utah Public Health Laboratory	Erin L. Young et al
EPI_ISL_2458514	USA/UT-UPHL-210528140481/2021	2021-05-18	North America	USA	Utah Public Health Laboratory	Utah Public Health Laboratory	Erin L. Young et al
EPI_ISL_2458565	USA/UT-UPHL-210528142968/2021	2021-01-06	North America	USA	Utah Public Health Laboratory	Utah Public Health Laboratory	Erin L. Young et al
EPI_ISL_2458424	USA/UT-UPHL-210528145730/2021	2021-05-07	North America	USA	Utah Public Health Laboratory	Utah Public Health Laboratory	Erin L. Young et al
EPI_ISL_2458549	USA/UT-UPHL-210528145953/2020	2020-12-11	North America	USA	Utah Public Health Laboratory	Utah Public Health Laboratory	Erin L. Young et al
EPI_ISL_2458562	USA/UT-UPHL-210528149727/2021	2021-01-22	North America	USA	Utah Public Health Laboratory	Utah Public Health Laboratory	Erin L. Young et al
EPI_ISL_2458568	USA/UT-UPHL-210528152055/2021	2021-05-06	North America	USA	Utah Public Health Laboratory	Utah Public Health Laboratory	Erin L. Young et al
EPI_ISL_2458498	USA/UT-UPHL-210528152747/2021	2021-03-27	North America	USA	Utah Public Health Laboratory	Utah Public Health Laboratory	Erin L. Young et al
EPI_ISL_2458599	USA/UT-UPHL-210528154809/2021	2021-05-06	North America	USA	Utah Public Health Laboratory	Utah Public Health Laboratory	Erin L. Young et al
EPI_ISL_2458418	USA/UT-UPHL-210528156942/2021	2021-05-19	North America	USA	Utah Public Health Laboratory	Utah Public Health Laboratory	Erin L. Young et al
EPI_ISL_2458358	USA/UT-UPHL-210528157147/2021	2021-03-21	North America	USA	Utah Public Health Laboratory	Utah Public Health Laboratory	Erin L. Young et al
EPI_ISL_2458386	USA/UT-UPHL-210528158451/2021	2021-03-21	North America	USA	Utah Public Health Laboratory	Utah Public Health Laboratory	Erin L. Young et al
EPI_ISL_2458445	USA/UT-UPHL-210528163428/2021	2021-03-29	North America	USA	Utah Public Health Laboratory	Utah Public Health Laboratory	Erin L. Young et al
EPI_ISL_2458434	USA/UT-UPHL-210528164526/2021	2021-05-20	North America	USA	Utah Public Health Laboratory	Utah Public Health Laboratory	Erin L. Young et al
EPI_ISL_2458499	USA/UT-UPHL-210528169110/2021	2021-03-21	North America	USA	Utah Public Health Laboratory	Utah Public Health Laboratory	Erin L. Young et al
EPI_ISL_2458406	USA/UT-UPHL-210528169309/2021	2021-05-15	North America	USA	Utah Public Health Laboratory	Utah Public Health Laboratory	Erin L. Young et al
EPI_ISL_2458332	USA/UT-UPHL-210528173243/2021	2021-05-19	North America	USA	Utah Public Health Laboratory	Utah Public Health Laboratory	Erin L. Young et al
EPI_ISL_2458442	USA/UT-UPHL-210528174287/2021	2021-04-15	North America	USA	Utah Public Health Laboratory	Utah Public Health Laboratory	Erin L. Young et al
EPI_ISL_2458399	USA/UT-UPHL-210528179612/2021	2021-05-14	North America	USA	Utah Public Health Laboratory	Utah Public Health Laboratory	Erin L. Young et al
EPI_ISL_2458595	USA/UT-UPHL-210528182688/2021	2021-01-15	North America	USA	Utah Public Health Laboratory	Utah Public Health Laboratory	Erin L. Young et al
EPI_ISL_2458547	USA/UT-UPHL-210528184022/2021	2021-01-22	North America	USA	Utah Public Health Laboratory	Utah Public Health Laboratory	Erin L. Young et al
EPI_ISL_2458497	USA/UT-UPHL-210528184498/2021	2021-03-27	North America	USA	Utah Public Health Laboratory	Utah Public Health Laboratory	Erin L. Young et al
EPI_ISL_2458421	USA/UT-UPHL-210528185413/2021	2021-04-15	North America	USA	Utah Public Health Laboratory	Utah Public Health Laboratory	Erin L. Young et al
EPI_ISL_2458342	USA/UT-UPHL-210528188766/2021	2021-05-07	North America	USA	Utah Public Health Laboratory	Utah Public Health Laboratory	Erin L. Young et al
EPI_ISL_2458359	USA/UT-UPHL-210528202244/2021	2021-05-09	North America	USA	Utah Public Health Laboratory	Utah Public Health Laboratory	Erin L. Young et al
EPI_ISL_2458353	USA/UT-UPHL-210528204752/2021	2021-05-12	North America	USA	Utah Public Health Laboratory	Utah Public Health Laboratory	Erin L. Young et al
EPI_ISL_2458607	USA/UT-UPHL-210528207399/2021	2021-03-26	North America	USA	Utah Public Health Laboratory	Utah Public Health Laboratory	Erin L. Young et al
EPI_ISL_2458589	USA/UT-UPHL-210528207765/2021	2021-05-07	North America	USA	Utah Public Health Laboratory	Utah Public Health Laboratory	Erin L. Young et al
EPI_ISL_2458605	USA/UT-UPHL-210528208818/2021	2021-04-15	North America	USA	Utah Public Health Laboratory	Utah Public Health Laboratory	Erin L. Young et al
EPI_ISL_2458611	USA/UT-UPHL-210528208941/2021	2021-03-27	North America	USA	Utah Public Health Laboratory	Utah Public Health Laboratory	Erin L. Young et al
EPI_ISL_2458447	USA/UT-UPHL-210528211368/2021	2021-05-06	North America	USA	Utah Public Health Laboratory	Utah Public Health Laboratory	Erin L. Young et al
EPI_ISL_2458552	USA/UT-UPHL-210528212444/2021	2021-03-29	North America	USA	Utah Public Health Laboratory	Utah Public Health Laboratory	Erin L. Young et al
EPI_ISL_2458454	USA/UT-UPHL-210528213610/2021	2021-03-21	North America	USA	Utah Public Health Laboratory	Utah Public Health Laboratory	Erin L. Young et al
EPI_ISL_2458580	USA/UT-UPHL-210528217138/2021	2021-03-21	North America	USA	Utah Public Health Laboratory	Utah Public Health Laboratory	Erin L. Young et al
EPI_ISL_2458492	USA/UT-UPHL-210528231147/2021	2021-03-27	North America	USA	Utah Public Health Laboratory	Utah Public Health Laboratory	Erin L. Young et al
EPI_ISL_2458398	USA/UT-UPHL-210528231718/2021	2021-05-20	North America	USA	Utah Public Health Laboratory	Utah Public Health Laboratory	Erin L. Young et al
EPI_ISL_2458377	USA/UT-UPHL-210528237204/2021	2021-05-20	North America	USA	Utah Public Health Laboratory	Utah Public Health Laboratory	Erin L. Young et al
EPI_ISL_2458555	USA/UT-UPHL-210528244524/2021	2021-05-07	North America	USA	Utah Public Health Laboratory	Utah Public Health Laboratory	Erin L. Young et al
EPI_ISL_2458551	USA/UT-UPHL-210528251320/2021	2021-05-07	North America	USA	Utah Public Health Laboratory	Utah Public Health Laboratory	Erin L. Young et al
EPI_ISL_2458537	USA/UT-UPHL-210528251798/2021	2021-01-17	North America	USA	Utah Public Health Laboratory	Utah Public Health Laboratory	Erin L. Young et al
EPI_ISL_2458587	USA/UT-UPHL-210528253593/2021	2021-01-22	North America	USA	Utah Public Health Laboratory	Utah Public Health Laboratory	Erin L. Young et al
EPI_ISL_2458357	USA/UT-UPHL-210528259240/2021	2021-05-06	North America	USA	Utah Public Health Laboratory	Utah Public Health Laboratory	Erin L. Young et al
EPI_ISL_2458413	USA/UT-UPHL-210528260943/2021	2021-05-15	North America	USA	Utah Public Health Laboratory	Utah Public Health Laboratory	Erin L. Young et al
EPI_ISL_2458334	USA/UT-UPHL-210528261382/2021	2021-05-17	North America	USA	Utah Public Health Laboratory	Utah Public Health Laboratory	Erin L. Young et al
EPI_ISL_2458408	USA/UT-UPHL-210528262928/2021	2021-03-21	North America	USA	Utah Public Health Laboratory	Utah Public Health Laboratory	Erin L. Young et al
EPI_ISL_2292895	USA/UT-UPHL-2105282638/2021	2021-05-05	North America	USA	Utah Public Health Laboratory	Utah Public Health Laboratory	Erin L. Young et al
EPI_ISL_2458416	USA/UT-UPHL-210528273995/2021	2021-05-19	North America	USA	Utah Public Health Laboratory	Utah Public Health Laboratory	Erin L. Young et al
EPI_ISL_2458382	USA/UT-UPHL-210528274335/2021	2021-05-17	North America	USA	Utah Public Health Laboratory	Utah Public Health Laboratory	Erin L. Young et al
EPI_ISL_2291220	USA/UT-UPHL-2105282807/2020	2020-12-24	North America	USA	Utah Public Health Laboratory	Utah Public Health Laboratory	Erin L. Young et al
EPI_ISL_2458425	USA/UT-UPHL-210528283768/2021	2021-05-21	North America	USA	Utah Public Health Laboratory	Utah Public Health Laboratory	Erin L. Young et al
EPI_ISL_2458512	USA/UT-UPHL-210528290717/2021	2021-03-27	North America	USA	Utah Public Health Laboratory	Utah Public Health Laboratory	Erin L. Young et al
EPI_ISL_2458375	USA/UT-UPHL-210528296606/2021	2021-05-06	North America	USA	Utah Public Health Laboratory	Utah Public Health Laboratory	Erin L. Young et al
EPI_ISL_2458407	USA/UT-UPHL-210528299173/2021	2021-03-31	North America	USA	Utah Public Health Laboratory	Utah Public Health Laboratory	Erin L. Young et al
EPI_ISL_2458339	USA/UT-UPHL-210528306302/2021	2021-05-13	North America	USA	Utah Public Health Laboratory	Utah Public Health Laboratory	Erin L. Young et al
EPI_ISL_2458450	USA/UT-UPHL-210528309796/2021	2021-05-18	North America	USA	Utah Public Health Laboratory	Utah Public Health Laboratory	Erin L. Young et al
EPI_ISL_2458427	USA/UT-UPHL-210528311472/2021	2021-04-15	North America	USA	Utah Public Health Laboratory	Utah Public Health Laboratory	Erin L. Young et al
EPI_ISL_2458489	USA/UT-UPHL-210528318321/2021	2021-05-06	North America	USA	Utah Public Health Laboratory	Utah Public Health Laboratory	Erin L. Young et al
EPI_ISL_2458529	USA/UT-UPHL-210528320043/2021	2021-01-05	North America	USA	Utah Public Health Laboratory	Utah Public Health Laboratory	Erin L. Young et al
EPI_ISL_2458567	USA/UT-UPHL-210528327002/2021	2021-03-27	North America	USA	Utah Public Health Laboratory	Utah Public Health Laboratory	Erin L. Young et al
EPI_ISL_2458494	USA/UT-UPHL-210528327153/2021	2021-05-06	North America	USA	Utah Public Health Laboratory	Utah Public Health Laboratory	Erin L. Young et al
EPI_ISL_2458524	USA/UT-UPHL-210528331446/2021	2021-03-25	North America	USA	Utah Public Health Laboratory	Utah Public Health Laboratory	Erin L. Young et al
EPI_ISL_2458453	USA/UT-UPHL-210528332680/2021	2021-05-14	North America	USA	Utah Public Health Laboratory	Utah Public Health Laboratory	Erin L. Young et al
EPI_ISL_2458355	USA/UT-UPHL-210528335541/2021	2021-05-06	North America	USA	Utah Public Health Laboratory	Utah Public Health Laboratory	Erin L. Young et al
EPI_ISL_2458538	USA/UT-UPHL-210528339437/2021	2021-01-15	North America	USA	Utah Public Health Laboratory	Utah Public Health Laboratory	Erin L. Young et al
EPI_ISL_2458383	USA/UT-UPHL-210528346801/2021	2021-05-19	North America	USA	Utah Public Health Laboratory	Utah Public Health Laboratory	Erin L. Young et al
EPI_ISL_2290178	USA/UT-UPHL-2105283581/2021	2021-01-15	North America	USA	Utah Public Health Laboratory	Utah Public Health Laboratory	Erin L. Young et al
EPI_ISL_2458396	USA/UT-UPHL-210528371914/2021	2021-03-26	North America	USA	Utah Public Health Laboratory	Utah Public Health Laboratory	Erin L. Young et al
EPI_ISL_2458531	USA/UT-UPHL-210528373398/2021	2021-03-26	North America	USA	Utah Public Health Laboratory	Utah Public Health Laboratory	Erin L. Young et al
EPI_ISL_2458462	USA/UT-UPHL-210528377643/2021	2021-01-22	North America	USA	Utah Public Health Laboratory	Utah Public Health Laboratory	Erin L. Young et al
EPI_ISL_2458610	USA/UT-UPHL-210528379063/2021	2021-03-27	North America	USA	Utah Public Health Laboratory	Utah Public Health Laboratory	Erin L. Young et al
EPI_ISL_2458446	USA/UT-UPHL-210528379705/2021	2021-05-20	North America	USA	Utah Public Health Laboratory	Utah Public Health Laboratory	Erin L. Young et al
EPI_ISL_2290400	USA/UT-UPHL-2105283833/2021	2021-01-16	North America	USA	Utah Public Health Laboratory	Utah Public Health Laboratory	Erin L. Young et al
EPI_ISL_2458417	USA/UT-UPHL-210528383436/2021	2021-03-27	North America	USA	Utah Public Health Laboratory	Utah Public Health Laboratory	Erin L. Young et al
EPI_ISL_2458456	USA/UT-UPHL-210528386794/2021	2021-05-19	North America	USA	Utah Public Health Laboratory	Utah Public Health Laboratory	Erin L. Young et al
EPI_ISL_2458409	USA/UT-UPHL-210528389354/2021	2021-05-11	North America	USA	Utah Public Health Laboratory	Utah Public Health Laboratory	Erin L. Young et al
EPI_ISL_2290996	USA/UT-UPHL-2105283922/2021	2021-01-14	North America	USA	Utah Public Health Laboratory	Utah Public Health Laboratory	Erin L. Young et al
EPI_ISL_2458443	USA/UT-UPHL-210528392626/2021	2021-05-17	North America	USA	Utah Public Health Laboratory	Utah Public Health Laboratory	Erin L. Young et al
EPI_ISL_2458414	USA/UT-UPHL-210528398317/2021	2021-05-12	North America	USA	Utah Public Health Laboratory	Utah Public Health Laboratory	Erin L. Young et al
EPI_ISL_2458554	USA/UT-UPHL-210528401003/2021	2021-01-06	North America	USA	Utah Public Health Laboratory	Utah Public Health Laboratory	Erin L. Young et al
EPI_ISL_2458362	USA/UT-UPHL-210528404132/2021	2021-05-12	North America	USA	Utah Public Health Laboratory	Utah Public Health Laboratory	Erin L. Young et al
EPI_ISL_2458584	USA/UT-UPHL-210528406826/2021	2021-01-22	North America	USA	Utah Public Health Laboratory	Utah Public Health Laboratory	Erin L. Young et al
EPI_ISL_2458441	USA/UT-UPHL-210528439953/2021	2021-05-14	North America	USA	Utah Public Health Laboratory	Utah Public Health Laboratory	Erin L. Young et al
EPI_ISL_2458578	USA/UT-UPHL-210528440238/2021	2021-03-27	North America	USA	Utah Public Health Laboratory	Utah Public Health Laboratory	Erin L. Young et al
EPI_ISL_2458331	USA/UT-UPHL-210528446923/2021	2021-05-10	North America	USA	Utah Public Health Laboratory	Utah Public Health Laboratory	Erin L. Young et al
EPI_ISL_2458360	USA/UT-UPHL-210528449458/2021	2021-05-21	North America	USA	Utah Public Health Laboratory	Utah Public Health Laboratory	Erin L. Young et al
EPI_ISL_2458505	USA/UT-UPHL-210528450464/2021	2021-03-29	North America	USA	Utah Public Health Laboratory	Utah Public Health Laboratory	Erin L. Young et al
EPI_ISL_2458539	USA/UT-UPHL-210528451424/2021	2021-01-04	North America	USA	Utah Public Health Laboratory	Utah Public Health Laboratory	Erin L. Young et al
EPI_ISL_2458463	USA/UT-UPHL-210528454996/2021	2021-05-14	North America	USA	Utah Public Health Laboratory	Utah Public Health Laboratory	Erin L. Young et al
EPI_ISL_2458588	USA/UT-UPHL-210528458114/2021	2021-01-05	North America	USA	Utah Public Health Laboratory	Utah Public Health Laboratory	Erin L. Young et al
EPI_ISL_2458423	USA/UT-UPHL-210528469957/2021	2021-04-15	North America	USA	Utah Public Health Laboratory	Utah Public Health Laboratory	Erin L. Young et al
EPI_ISL_2458502	USA/UT-UPHL-210528469990/2021	2021-05-18	North America	USA	Utah Public Health Laboratory	Utah Public Health Laboratory	Erin L. Young et al
EPI_ISL_2458390	USA/UT-UPHL-210528476294/2021	2021-03-29	North America	USA	Utah Public Health Laboratory	Utah Public Health Laboratory	Erin L. Young et al
EPI_ISL_2458374	USA/UT-UPHL-210528480815/2021	2021-05-22	North America	USA	Utah Public Health Laboratory	Utah Public Health Laboratory	Erin L. Young et al
EPI_ISL_2458337	USA/UT-UPHL-210528481874/2021	2021-04-15	North America	USA	Utah Public Health Laboratory	Utah Public Health Laboratory	Erin L. Young et al
EPI_ISL_2458576	USA/UT-UPHL-210528490653/2021	2021-03-21	North America	USA	Utah Public Health Laboratory	Utah Public Health Laboratory	Erin L. Young et al
EPI_ISL_2458535	USA/UT-UPHL-210528492092/2021	2021-01-22	North America	USA	Utah Public Health Laboratory	Utah Public Health Laboratory	Erin L. Young et al
EPI_ISL_2458432	USA/UT-UPHL-210528492300/2021	2021-03-21	North America	USA	Utah Public Health Laboratory	Utah Public Health Laboratory	Erin L. Young et al
EPI_ISL_2458420	USA/UT-UPHL-210528498271/2021	2021-05-12	North America	USA	Utah Public Health Laboratory	Utah Public Health Laboratory	Erin L. Young et al
EPI_ISL_2458570	USA/UT-UPHL-210528500872/2021	2021-01-05	North America	USA	Utah Public Health Laboratory	Utah Public Health Laboratory	Erin L. Young et al
EPI_ISL_2458361	USA/UT-UPHL-210528506461/2021	2021-05-16	North America	USA	Utah Public Health Laboratory	Utah Public Health Laboratory	Erin L. Young et al
EPI_ISL_2458356	USA/UT-UPHL-210528507511/2021	2021-03-26	North America	USA	Utah Public Health Laboratory	Utah Public Health Laboratory	Erin L. Young et al
EPI_ISL_2458461	USA/UT-UPHL-210528514119/2021	2021-05-13	North America	USA	Utah Public Health Laboratory	Utah Public Health Laboratory	Erin L. Young et al
EPI_ISL_2458333	USA/UT-UPHL-210528514695/2021	2021-05-16	North America	USA	Utah Public Health Laboratory	Utah Public Health Laboratory	Erin L. Young et al
EPI_ISL_2458422	USA/UT-UPHL-210528517282/2021	2021-04-15	North America	USA	Utah Public Health Laboratory	Utah Public Health Laboratory	Erin L. Young et al
EPI_ISL_2292857	USA/UT-UPHL-2105285192/2021	2021-04-27	North America	USA	Utah Public Health Laboratory	Utah Public Health Laboratory	Erin L. Young et al
EPI_ISL_2458602	USA/UT-UPHL-210528523856/2021	2021-03-29	North America	USA	Utah Public Health Laboratory	Utah Public Health Laboratory	Erin L. Young et al
EPI_ISL_2458369	USA/UT-UPHL-210528525982/2021	2021-04-14	North America	USA	Utah Public Health Laboratory	Utah Public Health Laboratory	Erin L. Young et al
EPI_ISL_2458598	USA/UT-UPHL-210528531865/2021	2021-05-06	North America	USA	Utah Public Health Laboratory	Utah Public Health Laboratory	Erin L. Young et al
EPI_ISL_2458534	USA/UT-UPHL-210528532146/2021	2021-01-22	North America	USA	Utah Public Health Laboratory	Utah Public Health Laboratory	Erin L. Young et al
EPI_ISL_2458532	USA/UT-UPHL-210528535353/2021	2021-03-26	North America	USA	Utah Public Health Laboratory	Utah Public Health Laboratory	Erin L. Young et al
EPI_ISL_2458506	USA/UT-UPHL-210528537607/2021	2021-05-18	North America	USA	Utah Public Health Laboratory	Utah Public Health Laboratory	Erin L. Young et al
EPI_ISL_2458553	USA/UT-UPHL-210528542175/2021	2021-03-27	North America	USA	Utah Public Health Laboratory	Utah Public Health Laboratory	Erin L. Young et al
EPI_ISL_2458491	USA/UT-UPHL-210528547356/2020	2020-12-11	North America	USA	Utah Public Health Laboratory	Utah Public Health Laboratory	Erin L. Young et al
EPI_ISL_2458594	USA/UT-UPHL-210528560363/2021	2021-03-26	North America	USA	Utah Public Health Laboratory	Utah Public Health Laboratory	Erin L. Young et al
EPI_ISL_2458451	USA/UT-UPHL-210528560926/2021	2021-03-26	North America	USA	Utah Public Health Laboratory	Utah Public Health Laboratory	Erin L. Young et al
EPI_ISL_2458395	USA/UT-UPHL-210528565312/2021	2021-04-15	North America	USA	Utah Public Health Laboratory	Utah Public Health Laboratory	Erin L. Young et al
EPI_ISL_2458577	USA/UT-UPHL-210528572602/2021	2021-03-26	North America	USA	Utah Public Health Laboratory	Utah Public Health Laboratory	Erin L. Young et al
EPI_ISL_2458401	USA/UT-UPHL-210528573179/2021	2021-04-15	North America	USA	Utah Public Health Laboratory	Utah Public Health Laboratory	Erin L. Young et al
EPI_ISL_2458410	USA/UT-UPHL-210528575893/2021	2021-05-20	North America	USA	Utah Public Health Laboratory	Utah Public Health Laboratory	Erin L. Young et al
EPI_ISL_2458400	USA/UT-UPHL-210528576263/2021	2021-04-15	North America	USA	Utah Public Health Laboratory	Utah Public Health Laboratory	Erin L. Young et al
EPI_ISL_2458560	USA/UT-UPHL-210528580221/2020	2020-12-13	North America	USA	Utah Public Health Laboratory	Utah Public Health Laboratory	Erin L. Young et al
EPI_ISL_2458429	USA/UT-UPHL-210528582469/2021	2021-05-20	North America	USA	Utah Public Health Laboratory	Utah Public Health Laboratory	Erin L. Young et al
EPI_ISL_2458556	USA/UT-UPHL-210528589587/2021	2021-03-27	North America	USA	Utah Public Health Laboratory	Utah Public Health Laboratory	Erin L. Young et al
EPI_ISL_2458419	USA/UT-UPHL-210528592618/2021	2021-05-17	North America	USA	Utah Public Health Laboratory	Utah Public Health Laboratory	Erin L. Young et al
EPI_ISL_2458448	USA/UT-UPHL-210528595108/2021	2021-05-13	North America	USA	Utah Public Health Laboratory	Utah Public Health Laboratory	Erin L. Young et al
EPI_ISL_2458335	USA/UT-UPHL-210528598576/2021	2021-04-15	North America	USA	Utah Public Health Laboratory	Utah Public Health Laboratory	Erin L. Young et al
EPI_ISL_2458433	USA/UT-UPHL-210528605987/2021	2021-05-20	North America	USA	Utah Public Health Laboratory	Utah Public Health Laboratory	Erin L. Young et al
EPI_ISL_2458431	USA/UT-UPHL-210528616348/2021	2021-04-15	North America	USA	Utah Public Health Laboratory	Utah Public Health Laboratory	Erin L. Young et al
EPI_ISL_2292296	USA/UT-UPHL-2105286205/2021	2021-03-29	North America	USA	Utah Public Health Laboratory	Utah Public Health Laboratory	Erin L. Young et al
EPI_ISL_2458608	USA/UT-UPHL-210528620744/2021	2021-03-27	North America	USA	Utah Public Health Laboratory	Utah Public Health Laboratory	Erin L. Young et al
EPI_ISL_2458501	USA/UT-UPHL-210528623563/2021	2021-03-26	North America	USA	Utah Public Health Laboratory	Utah Public Health Laboratory	Erin L. Young et al
EPI_ISL_2458513	USA/UT-UPHL-210528627809/2021	2021-03-29	North America	USA	Utah Public Health Laboratory	Utah Public Health Laboratory	Erin L. Young et al
EPI_ISL_2458435	USA/UT-UPHL-210528639384/2021	2021-03-27	North America	USA	Utah Public Health Laboratory	Utah Public Health Laboratory	Erin L. Young et al
EPI_ISL_2458344	USA/UT-UPHL-210528643110/2021	2021-05-19	North America	USA	Utah Public Health Laboratory	Utah Public Health Laboratory	Erin L. Young et al
EPI_ISL_2458368	USA/UT-UPHL-210528644649/2021	2021-04-15	North America	USA	Utah Public Health Laboratory	Utah Public Health Laboratory	Erin L. Young et al
EPI_ISL_2458592	USA/UT-UPHL-210528646117/2021	2021-01-17	North America	USA	Utah Public Health Laboratory	Utah Public Health Laboratory	Erin L. Young et al
EPI_ISL_2458366	USA/UT-UPHL-210528654261/2021	2021-05-15	North America	USA	Utah Public Health Laboratory	Utah Public Health Laboratory	Erin L. Young et al
EPI_ISL_2458591	USA/UT-UPHL-210528657508/2021	2021-03-26	North America	USA	Utah Public Health Laboratory	Utah Public Health Laboratory	Erin L. Young et al
EPI_ISL_2458593	USA/UT-UPHL-210528657791/2021	2021-03-27	North America	USA	Utah Public Health Laboratory	Utah Public Health Laboratory	Erin L. Young et al
EPI_ISL_2458571	USA/UT-UPHL-210528660131/2021	2021-01-05	North America	USA	Utah Public Health Laboratory	Utah Public Health Laboratory	Erin L. Young et al
EPI_ISL_2458426	USA/UT-UPHL-210528663060/2021	2021-04-14	North America	USA	Utah Public Health Laboratory	Utah Public Health Laboratory	Erin L. Young et al
EPI_ISL_2458387	USA/UT-UPHL-210528664755/2021	2021-05-13	North America	USA	Utah Public Health Laboratory	Utah Public Health Laboratory	Erin L. Young et al
EPI_ISL_2458590	USA/UT-UPHL-210528669228/2020	2020-12-11	North America	USA	Utah Public Health Laboratory	Utah Public Health Laboratory	Erin L. Young et al
EPI_ISL_2458412	USA/UT-UPHL-210528669890/2021	2021-05-17	North America	USA	Utah Public Health Laboratory	Utah Public Health Laboratory	Erin L. Young et al
EPI_ISL_2458583	USA/UT-UPHL-210528676029/2021	2021-03-21	North America	USA	Utah Public Health Laboratory	Utah Public Health Laboratory	Erin L. Young et al
EPI_ISL_2458350	USA/UT-UPHL-210528678932/2021	2021-05-10	North America	USA	Utah Public Health Laboratory	Utah Public Health Laboratory	Erin L. Young et al
EPI_ISL_2458490	USA/UT-UPHL-210528684409/2021	2021-05-13	North America	USA	Utah Public Health Laboratory	Utah Public Health Laboratory	Erin L. Young et al
EPI_ISL_2458436	USA/UT-UPHL-210528687696/2021	2021-04-15	North America	USA	Utah Public Health Laboratory	Utah Public Health Laboratory	Erin L. Young et al
EPI_ISL_2458544	USA/UT-UPHL-210528698113/2020	2020-12-11	North America	USA	Utah Public Health Laboratory	Utah Public Health Laboratory	Erin L. Young et al
EPI_ISL_2458564	USA/UT-UPHL-210528699642/2021	2021-03-27	North America	USA	Utah Public Health Laboratory	Utah Public Health Laboratory	Erin L. Young et al
EPI_ISL_2458452	USA/UT-UPHL-210528701834/2021	2021-05-14	North America	USA	Utah Public Health Laboratory	Utah Public Health Laboratory	Erin L. Young et al
EPI_ISL_2458341	USA/UT-UPHL-210528706027/2021	2021-05-13	North America	USA	Utah Public Health Laboratory	Utah Public Health Laboratory	Erin L. Young et al
EPI_ISL_2458612	USA/UT-UPHL-210528709084/2021	2021-03-21	North America	USA	Utah Public Health Laboratory	Utah Public Health Laboratory	Erin L. Young et al
EPI_ISL_2292894	USA/UT-UPHL-2105287227/2021	2021-05-05	North America	USA	Utah Public Health Laboratory	Utah Public Health Laboratory	Erin L. Young et al
EPI_ISL_2458510	USA/UT-UPHL-210528724947/2021	2021-03-29	North America	USA	Utah Public Health Laboratory	Utah Public Health Laboratory	Erin L. Young et al
EPI_ISL_2458546	USA/UT-UPHL-210528726005/2021	2021-03-29	North America	USA	Utah Public Health Laboratory	Utah Public Health Laboratory	Erin L. Young et al
EPI_ISL_2458363	USA/UT-UPHL-210528731501/2021	2021-05-14	North America	USA	Utah Public Health Laboratory	Utah Public Health Laboratory	Erin L. Young et al
EPI_ISL_2458504	USA/UT-UPHL-210528735090/2021	2021-05-20	North America	USA	Utah Public Health Laboratory	Utah Public Health Laboratory	Erin L. Young et al
EPI_ISL_2458586	USA/UT-UPHL-210528737951/2021	2021-03-26	North America	USA	Utah Public Health Laboratory	Utah Public Health Laboratory	Erin L. Young et al
EPI_ISL_2458496	USA/UT-UPHL-210528749562/2021	2021-03-27	North America	USA	Utah Public Health Laboratory	Utah Public Health Laboratory	Erin L. Young et al
EPI_ISL_2458347	USA/UT-UPHL-210528751789/2021	2021-05-05	North America	USA	Utah Public Health Laboratory	Utah Public Health Laboratory	Erin L. Young et al
EPI_ISL_2292758	USA/UT-UPHL-2105287576/2021	2021-05-05	North America	USA	Utah Public Health Laboratory	Utah Public Health Laboratory	Erin L. Young et al
EPI_ISL_2458559	USA/UT-UPHL-210528758521/2021	2021-01-22	North America	USA	Utah Public Health Laboratory	Utah Public Health Laboratory	Erin L. Young et al
EPI_ISL_2458336	USA/UT-UPHL-210528759078/2021	2021-05-17	North America	USA	Utah Public Health Laboratory	Utah Public Health Laboratory	Erin L. Young et al
EPI_ISL_2458579	USA/UT-UPHL-210528760731/2020	2020-12-30	North America	USA	Utah Public Health Laboratory	Utah Public Health Laboratory	Erin L. Young et al
EPI_ISL_2458394	USA/UT-UPHL-210528761786/2021	2021-05-19	North America	USA	Utah Public Health Laboratory	Utah Public Health Laboratory	Erin L. Young et al
EPI_ISL_2458444	USA/UT-UPHL-210528765220/2021	2021-03-27	North America	USA	Utah Public Health Laboratory	Utah Public Health Laboratory	Erin L. Young et al
EPI_ISL_2458487	USA/UT-UPHL-210528770322/2021	2021-05-17	North America	USA	Utah Public Health Laboratory	Utah Public Health Laboratory	Erin L. Young et al
EPI_ISL_2458604	USA/UT-UPHL-210528776536/2021	2021-03-26	North America	USA	Utah Public Health Laboratory	Utah Public Health Laboratory	Erin L. Young et al
EPI_ISL_2458550	USA/UT-UPHL-210528789143/2021	2021-03-21	North America	USA	Utah Public Health Laboratory	Utah Public Health Laboratory	Erin L. Young et al
EPI_ISL_2458428	USA/UT-UPHL-210528791480/2021	2021-05-20	North America	USA	Utah Public Health Laboratory	Utah Public Health Laboratory	Erin L. Young et al
EPI_ISL_2458596	USA/UT-UPHL-210528792223/2021	2021-05-06	North America	USA	Utah Public Health Laboratory	Utah Public Health Laboratory	Erin L. Young et al
EPI_ISL_2458346	USA/UT-UPHL-210528792624/2021	2021-04-16	North America	USA	Utah Public Health Laboratory	Utah Public Health Laboratory	Erin L. Young et al
EPI_ISL_2458511	USA/UT-UPHL-210528792676/2021	2021-05-16	North America	USA	Utah Public Health Laboratory	Utah Public Health Laboratory	Erin L. Young et al
EPI_ISL_2458397	USA/UT-UPHL-210528793799/2021	2021-05-20	North America	USA	Utah Public Health Laboratory	Utah Public Health Laboratory	Erin L. Young et al
EPI_ISL_2458536	USA/UT-UPHL-210528795749/2021	2021-01-22	North America	USA	Utah Public Health Laboratory	Utah Public Health Laboratory	Erin L. Young et al
EPI_ISL_2458340	USA/UT-UPHL-210528797582/2021	2021-05-17	North America	USA	Utah Public Health Laboratory	Utah Public Health Laboratory	Erin L. Young et al
EPI_ISL_2458566	USA/UT-UPHL-210528799375/2021	2021-05-13	North America	USA	Utah Public Health Laboratory	Utah Public Health Laboratory	Erin L. Young et al
EPI_ISL_2458402	USA/UT-UPHL-210528812106/2021	2021-05-20	North America	USA	Utah Public Health Laboratory	Utah Public Health Laboratory	Erin L. Young et al
EPI_ISL_2458574	USA/UT-UPHL-210528812276/2021	2021-03-29	North America	USA	Utah Public Health Laboratory	Utah Public Health Laboratory	Erin L. Young et al
EPI_ISL_2458488	USA/UT-UPHL-210528814232/2021	2021-03-27	North America	USA	Utah Public Health Laboratory	Utah Public Health Laboratory	Erin L. Young et al
EPI_ISL_2458548	USA/UT-UPHL-210528818321/2021	2021-01-04	North America	USA	Utah Public Health Laboratory	Utah Public Health Laboratory	Erin L. Young et al
EPI_ISL_2458415	USA/UT-UPHL-210528831944/2021	2021-04-15	North America	USA	Utah Public Health Laboratory	Utah Public Health Laboratory	Erin L. Young et al
EPI_ISL_2458569	USA/UT-UPHL-210528843648/2021	2021-01-15	North America	USA	Utah Public Health Laboratory	Utah Public Health Laboratory	Erin L. Young et al
EPI_ISL_2458391	USA/UT-UPHL-210528844714/2021	2021-05-20	North America	USA	Utah Public Health Laboratory	Utah Public Health Laboratory	Erin L. Young et al
EPI_ISL_2458600	USA/UT-UPHL-210528844910/2021	2021-03-26	North America	USA	Utah Public Health Laboratory	Utah Public Health Laboratory	Erin L. Young et al
EPI_ISL_2458367	USA/UT-UPHL-210528845980/2021	2021-04-15	North America	USA	Utah Public Health Laboratory	Utah Public Health Laboratory	Erin L. Young et al
EPI_ISL_2458349	USA/UT-UPHL-210528848878/2021	2021-05-14	North America	USA	Utah Public Health Laboratory	Utah Public Health Laboratory	Erin L. Young et al
EPI_ISL_2458533	USA/UT-UPHL-210528849100/2021	2021-03-21	North America	USA	Utah Public Health Laboratory	Utah Public Health Laboratory	Erin L. Young et al
EPI_ISL_2458345	USA/UT-UPHL-210528856389/2021	2021-05-06	North America	USA	Utah Public Health Laboratory	Utah Public Health Laboratory	Erin L. Young et al
EPI_ISL_2458530	USA/UT-UPHL-210528861444/2021	2021-05-06	North America	USA	Utah Public Health Laboratory	Utah Public Health Laboratory	Erin L. Young et al
EPI_ISL_2284809	USA/UT-UPHL-2105288625/2021	2021-03-22	North America	USA	Utah Public Health Laboratory	Utah Public Health Laboratory	Erin L. Young et al
EPI_ISL_2458405	USA/UT-UPHL-210528864353/2021	2021-05-20	North America	USA	Utah Public Health Laboratory	Utah Public Health Laboratory	Erin L. Young et al
EPI_ISL_2458404	USA/UT-UPHL-210528871155/2021	2021-04-15	North America	USA	Utah Public Health Laboratory	Utah Public Health Laboratory	Erin L. Young et al
EPI_ISL_2458561	USA/UT-UPHL-210528872021/2021	2021-03-26	North America	USA	Utah Public Health Laboratory	Utah Public Health Laboratory	Erin L. Young et al
EPI_ISL_2458495	USA/UT-UPHL-210528873083/2021	2021-03-26	North America	USA	Utah Public Health Laboratory	Utah Public Health Laboratory	Erin L. Young et al
EPI_ISL_2458573	USA/UT-UPHL-210528879952/2021	2021-04-15	North America	USA	Utah Public Health Laboratory	Utah Public Health Laboratory	Erin L. Young et al
EPI_ISL_2458437	USA/UT-UPHL-210528882647/2021	2021-05-20	North America	USA	Utah Public Health Laboratory	Utah Public Health Laboratory	Erin L. Young et al
EPI_ISL_2458373	USA/UT-UPHL-210528887771/2021	2021-05-17	North America	USA	Utah Public Health Laboratory	Utah Public Health Laboratory	Erin L. Young et al
EPI_ISL_2290844	USA/UT-UPHL-2105288985/2021	2021-01-12	North America	USA	Utah Public Health Laboratory	Utah Public Health Laboratory	Erin L. Young et al
EPI_ISL_2458385	USA/UT-UPHL-210528903254/2021	2021-05-20	North America	USA	Utah Public Health Laboratory	Utah Public Health Laboratory	Erin L. Young et al
EPI_ISL_2458343	USA/UT-UPHL-210528914537/2021	2021-05-20	North America	USA	Utah Public Health Laboratory	Utah Public Health Laboratory	Erin L. Young et al
EPI_ISL_2458603	USA/UT-UPHL-210528915769/2021	2021-01-22	North America	USA	Utah Public Health Laboratory	Utah Public Health Laboratory	Erin L. Young et al
EPI_ISL_2458601	USA/UT-UPHL-210528917421/2021	2021-03-26	North America	USA	Utah Public Health Laboratory	Utah Public Health Laboratory	Erin L. Young et al
EPI_ISL_2458585	USA/UT-UPHL-210528921845/2021	2021-03-21	North America	USA	Utah Public Health Laboratory	Utah Public Health Laboratory	Erin L. Young et al
EPI_ISL_2458376	USA/UT-UPHL-210528924346/2021	2021-03-26	North America	USA	Utah Public Health Laboratory	Utah Public Health Laboratory	Erin L. Young et al
EPI_ISL_2458597	USA/UT-UPHL-210528929303/2021	2021-03-30	North America	USA	Utah Public Health Laboratory	Utah Public Health Laboratory	Erin L. Young et al
EPI_ISL_2458507	USA/UT-UPHL-210528933604/2021	2021-04-15	North America	USA	Utah Public Health Laboratory	Utah Public Health Laboratory	Erin L. Young et al
EPI_ISL_2458449	USA/UT-UPHL-210528934301/2021	2021-05-11	North America	USA	Utah Public Health Laboratory	Utah Public Health Laboratory	Erin L. Young et al
EPI_ISL_2458352	USA/UT-UPHL-210528940328/2021	2021-05-16	North America	USA	Utah Public Health Laboratory	Utah Public Health Laboratory	Erin L. Young et al
EPI_ISL_2292870	USA/UT-UPHL-2105289538/2021	2021-05-05	North America	USA	Utah Public Health Laboratory	Utah Public Health Laboratory	Erin L. Young et al
EPI_ISL_2458330	USA/UT-UPHL-210528956372/2021	2021-03-21	North America	USA	Utah Public Health Laboratory	Utah Public Health Laboratory	Erin L. Young et al
EPI_ISL_2458542	USA/UT-UPHL-210528957519/2021	2021-05-14	North America	USA	Utah Public Health Laboratory	Utah Public Health Laboratory	Erin L. Young et al
EPI_ISL_2458526	USA/UT-UPHL-210528970131/2021	2021-05-06	North America	USA	Utah Public Health Laboratory	Utah Public Health Laboratory	Erin L. Young et al
EPI_ISL_2458430	USA/UT-UPHL-210528976417/2021	2021-05-19	North America	USA	Utah Public Health Laboratory	Utah Public Health Laboratory	Erin L. Young et al
EPI_ISL_2458354	USA/UT-UPHL-210528986954/2021	2021-05-04	North America	USA	Utah Public Health Laboratory	Utah Public Health Laboratory	Erin L. Young et al
EPI_ISL_2458557	USA/UT-UPHL-210528989650/2021	2021-03-26	North America	USA	Utah Public Health Laboratory	Utah Public Health Laboratory	Erin L. Young et al
EPI_ISL_2458609	USA/UT-UPHL-210528993461/2020	2020-12-11	North America	USA	Utah Public Health Laboratory	Utah Public Health Laboratory	Erin L. Young et al
EPI_ISL_2458403	USA/UT-UPHL-210528993543/2021	2021-05-06	North America	USA	Utah Public Health Laboratory	Utah Public Health Laboratory	Erin L. Young et al
EPI_ISL_2458380	USA/UT-UPHL-210528993948/2021	2021-05-20	North America	USA	Utah Public Health Laboratory	Utah Public Health Laboratory	Erin L. Young et al
EPI_ISL_2458541	USA/UT-UPHL-210528994072/2021	2021-05-20	North America	USA	Utah Public Health Laboratory	Utah Public Health Laboratory	Erin L. Young et al
EPI_ISL_2292892	USA/UT-UPHL-2105290139/2021	2021-04-01	North America	USA	Utah Public Health Laboratory	Utah Public Health Laboratory	Erin L. Young et al
EPI_ISL_2291231	USA/UT-UPHL-2105290232/2021	2021-03-30	North America	USA	Utah Public Health Laboratory	Utah Public Health Laboratory	Erin L. Young et al
EPI_ISL_2291219	USA/UT-UPHL-2105291924/2021	2021-01-20	North America	USA	Utah Public Health Laboratory	Utah Public Health Laboratory	Erin L. Young et al
EPI_ISL_2292219	USA/UT-UPHL-2105292168/2021	2021-01-15	North America	USA	Utah Public Health Laboratory	Utah Public Health Laboratory	Erin L. Young et al
EPI_ISL_2290291	USA/UT-UPHL-2105292846/2021	2021-01-13	North America	USA	Utah Public Health Laboratory	Utah Public Health Laboratory	Erin L. Young et al
EPI_ISL_2292322	USA/UT-UPHL-2105293018/2021	2021-01-12	North America	USA	Utah Public Health Laboratory	Utah Public Health Laboratory	Erin L. Young et al
EPI_ISL_2292364	USA/UT-UPHL-2105293223/2021	2021-05-04	North America	USA	Utah Public Health Laboratory	Utah Public Health Laboratory	Erin L. Young et al
EPI_ISL_2290219	USA/UT-UPHL-2105293575/2021	2021-03-25	North America	USA	Utah Public Health Laboratory	Utah Public Health Laboratory	Erin L. Young et al
EPI_ISL_2290252	USA/UT-UPHL-2105295068/2021	2021-03-25	North America	USA	Utah Public Health Laboratory	Utah Public Health Laboratory	Erin L. Young et al
EPI_ISL_2290983	USA/UT-UPHL-2105295214/2021	2021-01-14	North America	USA	Utah Public Health Laboratory	Utah Public Health Laboratory	Erin L. Young et al
EPI_ISL_2290356	USA/UT-UPHL-2105295440/2021	2021-01-16	North America	USA	Utah Public Health Laboratory	Utah Public Health Laboratory	Erin L. Young et al
EPI_ISL_2292131	USA/UT-UPHL-2105295882/2021	2021-05-07	North America	USA	Utah Public Health Laboratory	Utah Public Health Laboratory	Erin L. Young et al
EPI_ISL_2292372	USA/UT-UPHL-2105296077/2021	2021-03-22	North America	USA	Utah Public Health Laboratory	Utah Public Health Laboratory	Erin L. Young et al
EPI_ISL_2290241	USA/UT-UPHL-2105296173/2021	2021-01-13	North America	USA	Utah Public Health Laboratory	Utah Public Health Laboratory	Erin L. Young et al
EPI_ISL_2291004	USA/UT-UPHL-2105296415/2020	2020-11-24	North America	USA	Utah Public Health Laboratory	Utah Public Health Laboratory	Erin L. Young et al
EPI_ISL_2290382	USA/UT-UPHL-2105296944/2021	2021-03-24	North America	USA	Utah Public Health Laboratory	Utah Public Health Laboratory	Erin L. Young et al
EPI_ISL_2292274	USA/UT-UPHL-2105297630/2021	2021-01-16	North America	USA	Utah Public Health Laboratory	Utah Public Health Laboratory	Erin L. Young et al
EPI_ISL_2291861	USA/UT-UPHL-2105297945/2020	2020-11-19	North America	USA	Utah Public Health Laboratory	Utah Public Health Laboratory	Erin L. Young et al
EPI_ISL_2291241	USA/UT-UPHL-2105298342/2021	2021-01-21	North America	USA	Utah Public Health Laboratory	Utah Public Health Laboratory	Erin L. Young et al
EPI_ISL_2291446	USA/UT-UPHL-2105298709/2021	2021-01-22	North America	USA	Utah Public Health Laboratory	Utah Public Health Laboratory	Erin L. Young et al
EPI_ISL_2284762	USA/UT-UPHL-2105298849/2021	2021-04-03	North America	USA	Utah Public Health Laboratory	Utah Public Health Laboratory	Erin L. Young et al
EPI_ISL_2290977	USA/UT-UPHL-2105298925/2021	2021-01-23	North America	USA	Utah Public Health Laboratory	Utah Public Health Laboratory	Erin L. Young et al
EPI_ISL_2290778	USA/UT-UPHL-2105299290/2021	2021-02-05	North America	USA	Utah Public Health Laboratory	Utah Public Health Laboratory	Erin L. Young et al
EPI_ISL_2290184	USA/UT-UPHL-2105299345/2020	2020-12-17	North America	USA	Utah Public Health Laboratory	Utah Public Health Laboratory	Erin L. Young et al
EPI_ISL_2290418	USA/UT-UPHL-2105299804/2021	2021-01-16	North America	USA	Utah Public Health Laboratory	Utah Public Health Laboratory	Erin L. Young et al
EPI_ISL_2292778	USA/UT-UPHL-2105301362/2021	2021-05-01	North America	USA	Utah Public Health Laboratory	Utah Public Health Laboratory	Erin L. Young et al
EPI_ISL_2292916	USA/UT-UPHL-2105301440/2021	2021-04-30	North America	USA	Utah Public Health Laboratory	Utah Public Health Laboratory	Erin L. Young et al
EPI_ISL_2292137	USA/UT-UPHL-2105301608/2021	2021-05-06	North America	USA	Utah Public Health Laboratory	Utah Public Health Laboratory	Erin L. Young et al
EPI_ISL_2291853	USA/UT-UPHL-2105301759/2021	2021-01-15	North America	USA	Utah Public Health Laboratory	Utah Public Health Laboratory	Erin L. Young et al
EPI_ISL_2284842	USA/UT-UPHL-2105302298/2021	2021-03-22	North America	USA	Utah Public Health Laboratory	Utah Public Health Laboratory	Erin L. Young et al
EPI_ISL_2292288	USA/UT-UPHL-2105302458/2021	2021-01-16	North America	USA	Utah Public Health Laboratory	Utah Public Health Laboratory	Erin L. Young et al
EPI_ISL_2290376	USA/UT-UPHL-2105303236/2021	2021-03-26	North America	USA	Utah Public Health Laboratory	Utah Public Health Laboratory	Erin L. Young et al
EPI_ISL_2290261	USA/UT-UPHL-2105303306/2021	2021-03-26	North America	USA	Utah Public Health Laboratory	Utah Public Health Laboratory	Erin L. Young et al
EPI_ISL_2290985	USA/UT-UPHL-2105304182/2021	2021-03-30	North America	USA	Utah Public Health Laboratory	Utah Public Health Laboratory	Erin L. Young et al
EPI_ISL_2284745	USA/UT-UPHL-2105304688/2021	2021-02-13	North America	USA	Utah Public Health Laboratory	Utah Public Health Laboratory	Erin L. Young et al
EPI_ISL_2291013	USA/UT-UPHL-2105305115/2020	2020-11-09	North America	USA	Utah Public Health Laboratory	Utah Public Health Laboratory	Erin L. Young et al
EPI_ISL_2291659	USA/UT-UPHL-2105305131/2021	2021-01-16	North America	USA	Utah Public Health Laboratory	Utah Public Health Laboratory	Erin L. Young et al
EPI_ISL_2290162	USA/UT-UPHL-2105305322/2021	2021-03-23	North America	USA	Utah Public Health Laboratory	Utah Public Health Laboratory	Erin L. Young et al
EPI_ISL_2290327	USA/UT-UPHL-2105305786/2021	2021-03-23	North America	USA	Utah Public Health Laboratory	Utah Public Health Laboratory	Erin L. Young et al
EPI_ISL_2676896	USA/UT-UPHL-2105306522/2021	2021-01-18	North America	USA	Utah Public Health Laboratory	Utah Public Health Laboratory	Erin L. Young et al
EPI_ISL_2292169	USA/UT-UPHL-2105307076/2021	2021-03-04	North America	USA	Utah Public Health Laboratory	Utah Public Health Laboratory	Erin L. Young et al
EPI_ISL_2290799	USA/UT-UPHL-2105307116/2021	2021-04-24	North America	USA	Utah Public Health Laboratory	Utah Public Health Laboratory	Erin L. Young et al
EPI_ISL_2291448	USA/UT-UPHL-2105307980/2020	2020-12-15	North America	USA	Utah Public Health Laboratory	Utah Public Health Laboratory	Erin L. Young et al
EPI_ISL_2292415	USA/UT-UPHL-2105308487/2021	2021-05-06	North America	USA	Utah Public Health Laboratory	Utah Public Health Laboratory	Erin L. Young et al
EPI_ISL_2290401	USA/UT-UPHL-2105308688/2021	2021-03-23	North America	USA	Utah Public Health Laboratory	Utah Public Health Laboratory	Erin L. Young et al
EPI_ISL_2291213	USA/UT-UPHL-2105309577/2021	2021-01-26	North America	USA	Utah Public Health Laboratory	Utah Public Health Laboratory	Erin L. Young et al
EPI_ISL_2291860	USA/UT-UPHL-2105311551/2021	2021-01-19	North America	USA	Utah Public Health Laboratory	Utah Public Health Laboratory	Erin L. Young et al
EPI_ISL_2676892	USA/UT-UPHL-2105313053/2021	2021-01-18	North America	USA	Utah Public Health Laboratory	Utah Public Health Laboratory	Erin L. Young et al
EPI_ISL_2290294	USA/UT-UPHL-2105313488/2021	2021-03-23	North America	USA	Utah Public Health Laboratory	Utah Public Health Laboratory	Erin L. Young et al
EPI_ISL_2292736	USA/UT-UPHL-2105314289/2021	2021-05-04	North America	USA	Utah Public Health Laboratory	Utah Public Health Laboratory	Erin L. Young et al
EPI_ISL_2292104	USA/UT-UPHL-2105314710/2021	2021-01-11	North America	USA	Utah Public Health Laboratory	Utah Public Health Laboratory	Erin L. Young et al
EPI_ISL_2292250	USA/UT-UPHL-2105316366/2021	2021-01-15	North America	USA	Utah Public Health Laboratory	Utah Public Health Laboratory	Erin L. Young et al
EPI_ISL_2291685	USA/UT-UPHL-2105316603/2021	2021-01-14	North America	USA	Utah Public Health Laboratory	Utah Public Health Laboratory	Erin L. Young et al
EPI_ISL_2676897	USA/UT-UPHL-2105316908/2021	2021-01-21	North America	USA	Utah Public Health Laboratory	Utah Public Health Laboratory	Erin L. Young et al
EPI_ISL_2290352	USA/UT-UPHL-2105317570/2021	2021-03-25	North America	USA	Utah Public Health Laboratory	Utah Public Health Laboratory	Erin L. Young et al
EPI_ISL_2292248	USA/UT-UPHL-2105317703/2021	2021-03-27	North America	USA	Utah Public Health Laboratory	Utah Public Health Laboratory	Erin L. Young et al
EPI_ISL_2291499	USA/UT-UPHL-2105319226/2020	2020-12-09	North America	USA	Utah Public Health Laboratory	Utah Public Health Laboratory	Erin L. Young et al
EPI_ISL_2291063	USA/UT-UPHL-2105319560/2021	2021-02-24	North America	USA	Utah Public Health Laboratory	Utah Public Health Laboratory	Erin L. Young et al
EPI_ISL_2291461	USA/UT-UPHL-2105319638/2021	2021-01-23	North America	USA	Utah Public Health Laboratory	Utah Public Health Laboratory	Erin L. Young et al
EPI_ISL_2292382	USA/UT-UPHL-2105320085/2021	2021-01-16	North America	USA	Utah Public Health Laboratory	Utah Public Health Laboratory	Erin L. Young et al
EPI_ISL_2290215	USA/UT-UPHL-2105320306/2021	2021-03-23	North America	USA	Utah Public Health Laboratory	Utah Public Health Laboratory	Erin L. Young et al
EPI_ISL_2292156	USA/UT-UPHL-2105320566/2021	2021-01-12	North America	USA	Utah Public Health Laboratory	Utah Public Health Laboratory	Erin L. Young et al
EPI_ISL_2292757	USA/UT-UPHL-2105320719/2021	2021-05-04	North America	USA	Utah Public Health Laboratory	Utah Public Health Laboratory	Erin L. Young et al
EPI_ISL_2292776	USA/UT-UPHL-2105321664/2021	2021-04-30	North America	USA	Utah Public Health Laboratory	Utah Public Health Laboratory	Erin L. Young et al
EPI_ISL_2292108	USA/UT-UPHL-2105322557/2021	2021-03-27	North America	USA	Utah Public Health Laboratory	Utah Public Health Laboratory	Erin L. Young et al
EPI_ISL_2291236	USA/UT-UPHL-2105323136/2020	2020-12-07	North America	USA	Utah Public Health Laboratory	Utah Public Health Laboratory	Erin L. Young et al
EPI_ISL_2291475	USA/UT-UPHL-2105324376/2020	2020-12-15	North America	USA	Utah Public Health Laboratory	Utah Public Health Laboratory	Erin L. Young et al
EPI_ISL_2292737	USA/UT-UPHL-2105324546/2021	2021-05-05	North America	USA	Utah Public Health Laboratory	Utah Public Health Laboratory	Erin L. Young et al
EPI_ISL_2292290	USA/UT-UPHL-2105325678/2021	2021-01-12	North America	USA	Utah Public Health Laboratory	Utah Public Health Laboratory	Erin L. Young et al
EPI_ISL_2292205	USA/UT-UPHL-2105325780/2021	2021-01-16	North America	USA	Utah Public Health Laboratory	Utah Public Health Laboratory	Erin L. Young et al
EPI_ISL_2284750	USA/UT-UPHL-2105325827/2021	2021-02-22	North America	USA	Utah Public Health Laboratory	Utah Public Health Laboratory	Erin L. Young et al
EPI_ISL_2292336	USA/UT-UPHL-2105326523/2021	2021-04-22	North America	USA	Utah Public Health Laboratory	Utah Public Health Laboratory	Erin L. Young et al
EPI_ISL_2292751	USA/UT-UPHL-2105326841/2021	2021-05-05	North America	USA	Utah Public Health Laboratory	Utah Public Health Laboratory	Erin L. Young et al
EPI_ISL_2290207	USA/UT-UPHL-2105328587/2021	2021-01-16	North America	USA	Utah Public Health Laboratory	Utah Public Health Laboratory	Erin L. Young et al
EPI_ISL_2291463	USA/UT-UPHL-2105329552/2021	2021-01-22	North America	USA	Utah Public Health Laboratory	Utah Public Health Laboratory	Erin L. Young et al
EPI_ISL_2290249	USA/UT-UPHL-2105330256/2021	2021-03-23	North America	USA	Utah Public Health Laboratory	Utah Public Health Laboratory	Erin L. Young et al
EPI_ISL_2292772	USA/UT-UPHL-2105330296/2021	2021-05-05	North America	USA	Utah Public Health Laboratory	Utah Public Health Laboratory	Erin L. Young et al
EPI_ISL_2290324	USA/UT-UPHL-2105331311/2021	2021-01-16	North America	USA	Utah Public Health Laboratory	Utah Public Health Laboratory	Erin L. Young et al
EPI_ISL_2292869	USA/UT-UPHL-2105331418/2021	2021-04-26	North America	USA	Utah Public Health Laboratory	Utah Public Health Laboratory	Erin L. Young et al
EPI_ISL_2291837	USA/UT-UPHL-2105333110/2021	2021-01-20	North America	USA	Utah Public Health Laboratory	Utah Public Health Laboratory	Erin L. Young et al
EPI_ISL_2678231	USA/UT-UPHL-2105333508/2021	2021-01-14	North America	USA	Utah Public Health Laboratory	Utah Public Health Laboratory	Erin L. Young et al
EPI_ISL_2292360	USA/UT-UPHL-2105334276/2021	2021-01-15	North America	USA	Utah Public Health Laboratory	Utah Public Health Laboratory	Erin L. Young et al
EPI_ISL_2291480	USA/UT-UPHL-2105334442/2021	2021-04-19	North America	USA	Utah Public Health Laboratory	Utah Public Health Laboratory	Erin L. Young et al
EPI_ISL_2292789	USA/UT-UPHL-2105335845/2021	2021-04-29	North America	USA	Utah Public Health Laboratory	Utah Public Health Laboratory	Erin L. Young et al
EPI_ISL_2291008	USA/UT-UPHL-2105337561/2020	2020-11-16	North America	USA	Utah Public Health Laboratory	Utah Public Health Laboratory	Erin L. Young et al
EPI_ISL_2290449	USA/UT-UPHL-2105337718/2021	2021-03-22	North America	USA	Utah Public Health Laboratory	Utah Public Health Laboratory	Erin L. Young et al
EPI_ISL_2290365	USA/UT-UPHL-2105340195/2021	2021-01-16	North America	USA	Utah Public Health Laboratory	Utah Public Health Laboratory	Erin L. Young et al
EPI_ISL_2291504	USA/UT-UPHL-2105340992/2021	2021-01-21	North America	USA	Utah Public Health Laboratory	Utah Public Health Laboratory	Erin L. Young et al
EPI_ISL_2290333	USA/UT-UPHL-2105341016/2021	2021-03-23	North America	USA	Utah Public Health Laboratory	Utah Public Health Laboratory	Erin L. Young et al
EPI_ISL_2292245	USA/UT-UPHL-2105341466/2021	2021-05-02	North America	USA	Utah Public Health Laboratory	Utah Public Health Laboratory	Erin L. Young et al
EPI_ISL_2292821	USA/UT-UPHL-2105342276/2021	2021-04-26	North America	USA	Utah Public Health Laboratory	Utah Public Health Laboratory	Erin L. Young et al
EPI_ISL_2291423	USA/UT-UPHL-2105342373/2021	2021-01-23	North America	USA	Utah Public Health Laboratory	Utah Public Health Laboratory	Erin L. Young et al
EPI_ISL_2291235	USA/UT-UPHL-2105342447/2020	2020-11-18	North America	USA	Utah Public Health Laboratory	Utah Public Health Laboratory	Erin L. Young et al
EPI_ISL_2290331	USA/UT-UPHL-2105342779/2021	2021-03-23	North America	USA	Utah Public Health Laboratory	Utah Public Health Laboratory	Erin L. Young et al
EPI_ISL_2292251	USA/UT-UPHL-2105343468/2021	2021-03-11	North America	USA	Utah Public Health Laboratory	Utah Public Health Laboratory	Erin L. Young et al
EPI_ISL_2291429	USA/UT-UPHL-2105344028/2020	2020-12-07	North America	USA	Utah Public Health Laboratory	Utah Public Health Laboratory	Erin L. Young et al
EPI_ISL_2292358	USA/UT-UPHL-2105345281/2021	2021-04-17	North America	USA	Utah Public Health Laboratory	Utah Public Health Laboratory	Erin L. Young et al
EPI_ISL_2678217	USA/UT-UPHL-2105346419/2021	2021-01-14	North America	USA	Utah Public Health Laboratory	Utah Public Health Laboratory	Erin L. Young et al
EPI_ISL_2290444	USA/UT-UPHL-2105347338/2021	2021-03-25	North America	USA	Utah Public Health Laboratory	Utah Public Health Laboratory	Erin L. Young et al
EPI_ISL_2290318	USA/UT-UPHL-2105348726/2021	2021-01-13	North America	USA	Utah Public Health Laboratory	Utah Public Health Laboratory	Erin L. Young et al
EPI_ISL_2290452	USA/UT-UPHL-2105349583/2021	2021-03-23	North America	USA	Utah Public Health Laboratory	Utah Public Health Laboratory	Erin L. Young et al
EPI_ISL_2291415	USA/UT-UPHL-2105351051/2020	2020-12-11	North America	USA	Utah Public Health Laboratory	Utah Public Health Laboratory	Erin L. Young et al
EPI_ISL_2290246	USA/UT-UPHL-2105351106/2021	2021-01-16	North America	USA	Utah Public Health Laboratory	Utah Public Health Laboratory	Erin L. Young et al
EPI_ISL_2290791	USA/UT-UPHL-2105351274/2021	2021-02-05	North America	USA	Utah Public Health Laboratory	Utah Public Health Laboratory	Erin L. Young et al
EPI_ISL_2290360	USA/UT-UPHL-2105351519/2021	2021-03-22	North America	USA	Utah Public Health Laboratory	Utah Public Health Laboratory	Erin L. Young et al
EPI_ISL_2292431	USA/UT-UPHL-2105352470/2021	2021-04-23	North America	USA	Utah Public Health Laboratory	Utah Public Health Laboratory	Erin L. Young et al
EPI_ISL_2290381	USA/UT-UPHL-2105354774/2021	2021-03-22	North America	USA	Utah Public Health Laboratory	Utah Public Health Laboratory	Erin L. Young et al
EPI_ISL_2291709	USA/UT-UPHL-2105354793/2021	2021-04-20	North America	USA	Utah Public Health Laboratory	Utah Public Health Laboratory	Erin L. Young et al
EPI_ISL_2290194	USA/UT-UPHL-2105354953/2021	2021-01-13	North America	USA	Utah Public Health Laboratory	Utah Public Health Laboratory	Erin L. Young et al
EPI_ISL_2290807	USA/UT-UPHL-2105354995/2021	2021-01-24	North America	USA	Utah Public Health Laboratory	Utah Public Health Laboratory	Erin L. Young et al
EPI_ISL_2291054	USA/UT-UPHL-2105356481/2020	2020-11-12	North America	USA	Utah Public Health Laboratory	Utah Public Health Laboratory	Erin L. Young et al
EPI_ISL_2291684	USA/UT-UPHL-2105357105/2021	2021-04-30	North America	USA	Utah Public Health Laboratory	Utah Public Health Laboratory	Erin L. Young et al
EPI_ISL_2290389	USA/UT-UPHL-2105357322/2021	2021-01-16	North America	USA	Utah Public Health Laboratory	Utah Public Health Laboratory	Erin L. Young et al
EPI_ISL_2292388	USA/UT-UPHL-2105358437/2021	2021-01-15	North America	USA	Utah Public Health Laboratory	Utah Public Health Laboratory	Erin L. Young et al
EPI_ISL_2291740	USA/UT-UPHL-2105359908/2021	2021-04-21	North America	USA	Utah Public Health Laboratory	Utah Public Health Laboratory	Erin L. Young et al
EPI_ISL_2292411	USA/UT-UPHL-2105360028/2021	2021-01-12	North America	USA	Utah Public Health Laboratory	Utah Public Health Laboratory	Erin L. Young et al
EPI_ISL_2290198	USA/UT-UPHL-2105360512/2021	2021-03-26	North America	USA	Utah Public Health Laboratory	Utah Public Health Laboratory	Erin L. Young et al
EPI_ISL_2291867	USA/UT-UPHL-2105361214/2021	2021-01-19	North America	USA	Utah Public Health Laboratory	Utah Public Health Laboratory	Erin L. Young et al
EPI_ISL_2292277	USA/UT-UPHL-2105361897/2021	2021-03-27	North America	USA	Utah Public Health Laboratory	Utah Public Health Laboratory	Erin L. Young et al
EPI_ISL_2292874	USA/UT-UPHL-2105362126/2021	2021-04-29	North America	USA	Utah Public Health Laboratory	Utah Public Health Laboratory	Erin L. Young et al
EPI_ISL_2291414	USA/UT-UPHL-2105363455/2020	2020-12-17	North America	USA	Utah Public Health Laboratory	Utah Public Health Laboratory	Erin L. Young et al
EPI_ISL_2292440	USA/UT-UPHL-2105363888/2021	2021-01-11	North America	USA	Utah Public Health Laboratory	Utah Public Health Laboratory	Erin L. Young et al
EPI_ISL_2291701	USA/UT-UPHL-2105364044/2021	2021-03-21	North America	USA	Utah Public Health Laboratory	Utah Public Health Laboratory	Erin L. Young et al
EPI_ISL_2678218	USA/UT-UPHL-21053640448/2021	2021-01-14	North America	USA	Utah Public Health Laboratory	Utah Public Health Laboratory	Erin L. Young et al
EPI_ISL_2291006	USA/UT-UPHL-2105365501/2020	2020-11-04	North America	USA	Utah Public Health Laboratory	Utah Public Health Laboratory	Erin L. Young et al
EPI_ISL_2292209	USA/UT-UPHL-2105366976/2021	2021-01-16	North America	USA	Utah Public Health Laboratory	Utah Public Health Laboratory	Erin L. Young et al
EPI_ISL_2290816	USA/UT-UPHL-2105367289/2021	2021-04-24	North America	USA	Utah Public Health Laboratory	Utah Public Health Laboratory	Erin L. Young et al
EPI_ISL_2292182	USA/UT-UPHL-2105367992/2021	2021-01-16	North America	USA	Utah Public Health Laboratory	Utah Public Health Laboratory	Erin L. Young et al
EPI_ISL_2292838	USA/UT-UPHL-2105368569/2021	2021-04-26	North America	USA	Utah Public Health Laboratory	Utah Public Health Laboratory	Erin L. Young et al
EPI_ISL_2292429	USA/UT-UPHL-2105368927/2021	2021-03-25	North America	USA	Utah Public Health Laboratory	Utah Public Health Laboratory	Erin L. Young et al
EPI_ISL_2292344	USA/UT-UPHL-2105369197/2021	2021-03-17	North America	USA	Utah Public Health Laboratory	Utah Public Health Laboratory	Erin L. Young et al
EPI_ISL_2292221	USA/UT-UPHL-2105369413/2021	2021-01-13	North America	USA	Utah Public Health Laboratory	Utah Public Health Laboratory	Erin L. Young et al
EPI_ISL_2292356	USA/UT-UPHL-2105369758/2021	2021-01-16	North America	USA	Utah Public Health Laboratory	Utah Public Health Laboratory	Erin L. Young et al
EPI_ISL_2292734	USA/UT-UPHL-2105371118/2021	2021-04-27	North America	USA	Utah Public Health Laboratory	Utah Public Health Laboratory	Erin L. Young et al
EPI_ISL_2284791	USA/UT-UPHL-2105372117/2021	2021-04-06	North America	USA	Utah Public Health Laboratory	Utah Public Health Laboratory	Erin L. Young et al
EPI_ISL_2291449	USA/UT-UPHL-2105374126/2020	2020-12-17	North America	USA	Utah Public Health Laboratory	Utah Public Health Laboratory	Erin L. Young et al
EPI_ISL_2292115	USA/UT-UPHL-2105376377/2021	2021-03-26	North America	USA	Utah Public Health Laboratory	Utah Public Health Laboratory	Erin L. Young et al
EPI_ISL_2290166	USA/UT-UPHL-2105376677/2021	2021-03-26	North America	USA	Utah Public Health Laboratory	Utah Public Health Laboratory	Erin L. Young et al
EPI_ISL_2292197	USA/UT-UPHL-2105380235/2021	2021-03-01	North America	USA	Utah Public Health Laboratory	Utah Public Health Laboratory	Erin L. Young et al
EPI_ISL_2292759	USA/UT-UPHL-2105380302/2021	2021-05-04	North America	USA	Utah Public Health Laboratory	Utah Public Health Laboratory	Erin L. Young et al
EPI_ISL_2292355	USA/UT-UPHL-2105380788/2021	2021-03-29	North America	USA	Utah Public Health Laboratory	Utah Public Health Laboratory	Erin L. Young et al
EPI_ISL_2292829	USA/UT-UPHL-2105381499/2021	2021-04-01	North America	USA	Utah Public Health Laboratory	Utah Public Health Laboratory	Erin L. Young et al
EPI_ISL_2292779	USA/UT-UPHL-2105381500/2021	2021-04-30	North America	USA	Utah Public Health Laboratory	Utah Public Health Laboratory	Erin L. Young et al
EPI_ISL_2292246	USA/UT-UPHL-2105384077/2021	2021-03-25	North America	USA	Utah Public Health Laboratory	Utah Public Health Laboratory	Erin L. Young et al
EPI_ISL_2291018	USA/UT-UPHL-2105384690/2020	2020-12-02	North America	USA	Utah Public Health Laboratory	Utah Public Health Laboratory	Erin L. Young et al
EPI_ISL_2291840	USA/UT-UPHL-2105385720/2021	2021-01-18	North America	USA	Utah Public Health Laboratory	Utah Public Health Laboratory	Erin L. Young et al
EPI_ISL_2292192	USA/UT-UPHL-2105386013/2021	2021-03-22	North America	USA	Utah Public Health Laboratory	Utah Public Health Laboratory	Erin L. Young et al
EPI_ISL_2292129	USA/UT-UPHL-2105386599/2021	2021-01-11	North America	USA	Utah Public Health Laboratory	Utah Public Health Laboratory	Erin L. Young et al
EPI_ISL_2291466	USA/UT-UPHL-2105387200/2020	2020-12-14	North America	USA	Utah Public Health Laboratory	Utah Public Health Laboratory	Erin L. Young et al
EPI_ISL_2292176	USA/UT-UPHL-2105387793/2021	2021-01-12	North America	USA	Utah Public Health Laboratory	Utah Public Health Laboratory	Erin L. Young et al
EPI_ISL_2291856	USA/UT-UPHL-21053877931/2021	2021-01-18	North America	USA	Utah Public Health Laboratory	Utah Public Health Laboratory	Erin L. Young et al
EPI_ISL_2290823	USA/UT-UPHL-2105388881/2021	2021-02-05	North America	USA	Utah Public Health Laboratory	Utah Public Health Laboratory	Erin L. Young et al
EPI_ISL_2292861	USA/UT-UPHL-2105389467/2021	2021-04-29	North America	USA	Utah Public Health Laboratory	Utah Public Health Laboratory	Erin L. Young et al
EPI_ISL_2291866	USA/UT-UPHL-2105391459/2021	2021-01-19	North America	USA	Utah Public Health Laboratory	Utah Public Health Laboratory	Erin L. Young et al
EPI_ISL_2290182	USA/UT-UPHL-2105391724/2020	2020-12-22	North America	USA	Utah Public Health Laboratory	Utah Public Health Laboratory	Erin L. Young et al
EPI_ISL_2292159	USA/UT-UPHL-2105391791/2021	2021-05-08	North America	USA	Utah Public Health Laboratory	Utah Public Health Laboratory	Erin L. Young et al
EPI_ISL_2292902	USA/UT-UPHL-2105392068/2021	2021-05-05	North America	USA	Utah Public Health Laboratory	Utah Public Health Laboratory	Erin L. Young et al
EPI_ISL_2290355	USA/UT-UPHL-2105392689/2021	2021-01-13	North America	USA	Utah Public Health Laboratory	Utah Public Health Laboratory	Erin L. Young et al
EPI_ISL_2290300	USA/UT-UPHL-2105393288/2021	2021-03-22	North America	USA	Utah Public Health Laboratory	Utah Public Health Laboratory	Erin L. Young et al
EPI_ISL_2290424	USA/UT-UPHL-2105393375/2021	2021-03-25	North America	USA	Utah Public Health Laboratory	Utah Public Health Laboratory	Erin L. Young et al
EPI_ISL_2290441	USA/UT-UPHL-2105393442/2021	2021-03-26	North America	USA	Utah Public Health Laboratory	Utah Public Health Laboratory	Erin L. Young et al
EPI_ISL_2292380	USA/UT-UPHL-2105393445/2021	2021-01-12	North America	USA	Utah Public Health Laboratory	Utah Public Health Laboratory	Erin L. Young et al
EPI_ISL_2292397	USA/UT-UPHL-2105395112/2021	2021-01-15	North America	USA	Utah Public Health Laboratory	Utah Public Health Laboratory	Erin L. Young et al
EPI_ISL_2290255	USA/UT-UPHL-2105395261/2021	2021-01-16	North America	USA	Utah Public Health Laboratory	Utah Public Health Laboratory	Erin L. Young et al
EPI_ISL_2292224	USA/UT-UPHL-2105395397/2021	2021-04-29	North America	USA	Utah Public Health Laboratory	Utah Public Health Laboratory	Erin L. Young et al
EPI_ISL_2292135	USA/UT-UPHL-2105395416/2021	2021-01-17	North America	USA	Utah Public Health Laboratory	Utah Public Health Laboratory	Erin L. Young et al
EPI_ISL_2291673	USA/UT-UPHL-2105397919/2021	2021-01-14	North America	USA	Utah Public Health Laboratory	Utah Public Health Laboratory	Erin L. Young et al
EPI_ISL_2292383	USA/UT-UPHL-2105398488/2021	2021-01-11	North America	USA	Utah Public Health Laboratory	Utah Public Health Laboratory	Erin L. Young et al
EPI_ISL_2290344	USA/UT-UPHL-2105398503/2021	2021-01-13	North America	USA	Utah Public Health Laboratory	Utah Public Health Laboratory	Erin L. Young et al
EPI_ISL_2291477	USA/UT-UPHL-2105401017/2021	2021-03-07	North America	USA	Utah Public Health Laboratory	Utah Public Health Laboratory	Erin L. Young et al
EPI_ISL_2290992	USA/UT-UPHL-2105401790/2021	2021-01-14	North America	USA	Utah Public Health Laboratory	Utah Public Health Laboratory	Erin L. Young et al
EPI_ISL_2290979	USA/UT-UPHL-2105403347/2020	2020-12-03	North America	USA	Utah Public Health Laboratory	Utah Public Health Laboratory	Erin L. Young et al
EPI_ISL_2292849	USA/UT-UPHL-2105403913/2021	2021-05-01	North America	USA	Utah Public Health Laboratory	Utah Public Health Laboratory	Erin L. Young et al
EPI_ISL_2290337	USA/UT-UPHL-2105404200/2021	2021-03-30	North America	USA	Utah Public Health Laboratory	Utah Public Health Laboratory	Erin L. Young et al
EPI_ISL_2290265	USA/UT-UPHL-2105405641/2021	2021-03-22	North America	USA	Utah Public Health Laboratory	Utah Public Health Laboratory	Erin L. Young et al
EPI_ISL_2292863	USA/UT-UPHL-2105405751/2021	2021-04-26	North America	USA	Utah Public Health Laboratory	Utah Public Health Laboratory	Erin L. Young et al
EPI_ISL_2676908	USA/UT-UPHL-2105406994/2021	2021-01-18	North America	USA	Utah Public Health Laboratory	Utah Public Health Laboratory	Erin L. Young et al
EPI_ISL_2292795	USA/UT-UPHL-2105407128/2021	2021-04-26	North America	USA	Utah Public Health Laboratory	Utah Public Health Laboratory	Erin L. Young et al
EPI_ISL_2290797	USA/UT-UPHL-2105407412/2021	2021-01-12	North America	USA	Utah Public Health Laboratory	Utah Public Health Laboratory	Erin L. Young et al
EPI_ISL_2292142	USA/UT-UPHL-2105408886/2021	2021-01-14	North America	USA	Utah Public Health Laboratory	Utah Public Health Laboratory	Erin L. Young et al
EPI_ISL_2292303	USA/UT-UPHL-2105411584/2021	2021-01-16	North America	USA	Utah Public Health Laboratory	Utah Public Health Laboratory	Erin L. Young et al
EPI_ISL_2291642	USA/UT-UPHL-2105411631/2021	2021-01-16	North America	USA	Utah Public Health Laboratory	Utah Public Health Laboratory	Erin L. Young et al
EPI_ISL_2284713	USA/UT-UPHL-2105411714/2021	2021-04-27	North America	USA	Utah Public Health Laboratory	Utah Public Health Laboratory	Erin L. Young et al
EPI_ISL_2676909	USA/UT-UPHL-2105411736/2021	2021-01-18	North America	USA	Utah Public Health Laboratory	Utah Public Health Laboratory	Erin L. Young et al
EPI_ISL_2291717	USA/UT-UPHL-2105412199/2021	2021-04-29	North America	USA	Utah Public Health Laboratory	Utah Public Health Laboratory	Erin L. Young et al
EPI_ISL_2291457	USA/UT-UPHL-2105412928/2020	2020-12-18	North America	USA	Utah Public Health Laboratory	Utah Public Health Laboratory	Erin L. Young et al
EPI_ISL_2292426	USA/UT-UPHL-2105413959/2021	2021-01-12	North America	USA	Utah Public Health Laboratory	Utah Public Health Laboratory	Erin L. Young et al
EPI_ISL_2292807	USA/UT-UPHL-2105415279/2021	2021-04-29	North America	USA	Utah Public Health Laboratory	Utah Public Health Laboratory	Erin L. Young et al
EPI_ISL_2291730	USA/UT-UPHL-2105415452/2021	2021-04-19	North America	USA	Utah Public Health Laboratory	Utah Public Health Laboratory	Erin L. Young et al
EPI_ISL_2290248	USA/UT-UPHL-2105416864/2021	2021-01-13	North America	USA	Utah Public Health Laboratory	Utah Public Health Laboratory	Erin L. Young et al
EPI_ISL_2292369	USA/UT-UPHL-2105416912/2021	2021-05-08	North America	USA	Utah Public Health Laboratory	Utah Public Health Laboratory	Erin L. Young et al
EPI_ISL_2292199	USA/UT-UPHL-2105416937/2021	2021-01-15	North America	USA	Utah Public Health Laboratory	Utah Public Health Laboratory	Erin L. Young et al
EPI_ISL_2292193	USA/UT-UPHL-2105416951/2021	2021-03-23	North America	USA	Utah Public Health Laboratory	Utah Public Health Laboratory	Erin L. Young et al
EPI_ISL_2292263	USA/UT-UPHL-2105417422/2021	2021-01-16	North America	USA	Utah Public Health Laboratory	Utah Public Health Laboratory	Erin L. Young et al
EPI_ISL_2291733	USA/UT-UPHL-2105417545/2021	2021-01-14	North America	USA	Utah Public Health Laboratory	Utah Public Health Laboratory	Erin L. Young et al
EPI_ISL_2292134	USA/UT-UPHL-2105418695/2021	2021-01-16	North America	USA	Utah Public Health Laboratory	Utah Public Health Laboratory	Erin L. Young et al
EPI_ISL_2292232	USA/UT-UPHL-2105420320/2021	2021-01-15	North America	USA	Utah Public Health Laboratory	Utah Public Health Laboratory	Erin L. Young et al
EPI_ISL_2290776	USA/UT-UPHL-2105421126/2021	2021-02-05	North America	USA	Utah Public Health Laboratory	Utah Public Health Laboratory	Erin L. Young et al
EPI_ISL_2291478	USA/UT-UPHL-2105421623/2021	2021-04-19	North America	USA	Utah Public Health Laboratory	Utah Public Health Laboratory	Erin L. Young et al
EPI_ISL_2292351	USA/UT-UPHL-2105421755/2021	2021-03-25	North America	USA	Utah Public Health Laboratory	Utah Public Health Laboratory	Erin L. Young et al
EPI_ISL_2291869	USA/UT-UPHL-2105422210/2021	2021-01-19	North America	USA	Utah Public Health Laboratory	Utah Public Health Laboratory	Erin L. Young et al
EPI_ISL_2290826	USA/UT-UPHL-2105422569/2021	2021-01-12	North America	USA	Utah Public Health Laboratory	Utah Public Health Laboratory	Erin L. Young et al
EPI_ISL_2292898	USA/UT-UPHL-2105422708/2021	2021-04-26	North America	USA	Utah Public Health Laboratory	Utah Public Health Laboratory	Erin L. Young et al
EPI_ISL_2292282	USA/UT-UPHL-2105423886/2021	2021-04-28	North America	USA	Utah Public Health Laboratory	Utah Public Health Laboratory	Erin L. Young et al
EPI_ISL_2290305	USA/UT-UPHL-2105424377/2021	2021-03-22	North America	USA	Utah Public Health Laboratory	Utah Public Health Laboratory	Erin L. Young et al
EPI_ISL_2678212	USA/UT-UPHL-2105424757/2021	2021-01-14	North America	USA	Utah Public Health Laboratory	Utah Public Health Laboratory	Erin L. Young et al
EPI_ISL_2290435	USA/UT-UPHL-2105427265/2021	2021-01-13	North America	USA	Utah Public Health Laboratory	Utah Public Health Laboratory	Erin L. Young et al
EPI_ISL_2290231	USA/UT-UPHL-2105427819/2021	2021-03-25	North America	USA	Utah Public Health Laboratory	Utah Public Health Laboratory	Erin L. Young et al
EPI_ISL_2290394	USA/UT-UPHL-2105428315/2021	2021-03-20	North America	USA	Utah Public Health Laboratory	Utah Public Health Laboratory	Erin L. Young et al
EPI_ISL_2284781	USA/UT-UPHL-2105428350/2021	2021-04-02	North America	USA	Utah Public Health Laboratory	Utah Public Health Laboratory	Erin L. Young et al
EPI_ISL_2292227	USA/UT-UPHL-2105429720/2021	2021-03-27	North America	USA	Utah Public Health Laboratory	Utah Public Health Laboratory	Erin L. Young et al
EPI_ISL_2290260	USA/UT-UPHL-2105430143/2021	2021-03-26	North America	USA	Utah Public Health Laboratory	Utah Public Health Laboratory	Erin L. Young et al
EPI_ISL_2291064	USA/UT-UPHL-2105433542/2020	2020-12-03	North America	USA	Utah Public Health Laboratory	Utah Public Health Laboratory	Erin L. Young et al
EPI_ISL_2290326	USA/UT-UPHL-2105434111/2021	2021-01-16	North America	USA	Utah Public Health Laboratory	Utah Public Health Laboratory	Erin L. Young et al
EPI_ISL_2291433	USA/UT-UPHL-2105434897/2020	2020-12-07	North America	USA	Utah Public Health Laboratory	Utah Public Health Laboratory	Erin L. Young et al
EPI_ISL_2291697	USA/UT-UPHL-2105435956/2021	2021-04-25	North America	USA	Utah Public Health Laboratory	Utah Public Health Laboratory	Erin L. Young et al
EPI_ISL_2291050	USA/UT-UPHL-2105437785/2020	2020-11-04	North America	USA	Utah Public Health Laboratory	Utah Public Health Laboratory	Erin L. Young et al
EPI_ISL_2678221	USA/UT-UPHL-2105437948/2020	2020-12-01	North America	USA	Utah Public Health Laboratory	Utah Public Health Laboratory	Erin L. Young et al
EPI_ISL_2292220	USA/UT-UPHL-2105439566/2021	2021-01-13	North America	USA	Utah Public Health Laboratory	Utah Public Health Laboratory	Erin L. Young et al
EPI_ISL_2291408	USA/UT-UPHL-2105441125/2020	2020-12-14	North America	USA	Utah Public Health Laboratory	Utah Public Health Laboratory	Erin L. Young et al
EPI_ISL_2284694	USA/UT-UPHL-2105441217/2021	2021-04-27	North America	USA	Utah Public Health Laboratory	Utah Public Health Laboratory	Erin L. Young et al
EPI_ISL_2292286	USA/UT-UPHL-2105441514/2021	2021-03-29	North America	USA	Utah Public Health Laboratory	Utah Public Health Laboratory	Erin L. Young et al
EPI_ISL_2290419	USA/UT-UPHL-2105442673/2021	2021-03-23	North America	USA	Utah Public Health Laboratory	Utah Public Health Laboratory	Erin L. Young et al
EPI_ISL_2292168	USA/UT-UPHL-2105443093/2021	2021-05-13	North America	USA	Utah Public Health Laboratory	Utah Public Health Laboratory	Erin L. Young et al
EPI_ISL_2676895	USA/UT-UPHL-2105445274/2021	2021-01-18	North America	USA	Utah Public Health Laboratory	Utah Public Health Laboratory	Erin L. Young et al
EPI_ISL_2290189	USA/UT-UPHL-2105446317/2020	2020-12-16	North America	USA	Utah Public Health Laboratory	Utah Public Health Laboratory	Erin L. Young et al
EPI_ISL_2291703	USA/UT-UPHL-2105447416/2021	2021-05-03	North America	USA	Utah Public Health Laboratory	Utah Public Health Laboratory	Erin L. Young et al
EPI_ISL_2291872	USA/UT-UPHL-2105447429/2021	2021-01-20	North America	USA	Utah Public Health Laboratory	Utah Public Health Laboratory	Erin L. Young et al
EPI_ISL_2290301	USA/UT-UPHL-2105448794/2021	2021-03-23	North America	USA	Utah Public Health Laboratory	Utah Public Health Laboratory	Erin L. Young et al
EPI_ISL_2290390	USA/UT-UPHL-2105449248/2021	2021-01-15	North America	USA	Utah Public Health Laboratory	Utah Public Health Laboratory	Erin L. Young et al
EPI_ISL_2290395	USA/UT-UPHL-2105450051/2021	2021-03-22	North America	USA	Utah Public Health Laboratory	Utah Public Health Laboratory	Erin L. Young et al
EPI_ISL_2292417	USA/UT-UPHL-2105450567/2021	2021-01-16	North America	USA	Utah Public Health Laboratory	Utah Public Health Laboratory	Erin L. Young et al
EPI_ISL_2290982	USA/UT-UPHL-2105450615/2020	2020-12-02	North America	USA	Utah Public Health Laboratory	Utah Public Health Laboratory	Erin L. Young et al
EPI_ISL_2290363	USA/UT-UPHL-2105450655/2021	2021-01-16	North America	USA	Utah Public Health Laboratory	Utah Public Health Laboratory	Erin L. Young et al
EPI_ISL_2292387	USA/UT-UPHL-2105450772/2021	2021-01-16	North America	USA	Utah Public Health Laboratory	Utah Public Health Laboratory	Erin L. Young et al
EPI_ISL_2291667	USA/UT-UPHL-2105451296/2021	2021-01-16	North America	USA	Utah Public Health Laboratory	Utah Public Health Laboratory	Erin L. Young et al
EPI_ISL_2291495	USA/UT-UPHL-2105452098/2021	2021-01-23	North America	USA	Utah Public Health Laboratory	Utah Public Health Laboratory	Erin L. Young et al
EPI_ISL_2292851	USA/UT-UPHL-2105452692/2021	2021-04-26	North America	USA	Utah Public Health Laboratory	Utah Public Health Laboratory	Erin L. Young et al
EPI_ISL_2290175	USA/UT-UPHL-2105452715/2021	2021-01-15	North America	USA	Utah Public Health Laboratory	Utah Public Health Laboratory	Erin L. Young et al
EPI_ISL_2292298	USA/UT-UPHL-2105453693/2021	2021-01-16	North America	USA	Utah Public Health Laboratory	Utah Public Health Laboratory	Erin L. Young et al
EPI_ISL_2290426	USA/UT-UPHL-2105455194/2021	2021-01-13	North America	USA	Utah Public Health Laboratory	Utah Public Health Laboratory	Erin L. Young et al
EPI_ISL_2292419	USA/UT-UPHL-2105455284/2021	2021-01-12	North America	USA	Utah Public Health Laboratory	Utah Public Health Laboratory	Erin L. Young et al
EPI_ISL_2292105	USA/UT-UPHL-2105456223/2021	2021-03-28	North America	USA	Utah Public Health Laboratory	Utah Public Health Laboratory	Erin L. Young et al
EPI_ISL_2292888	USA/UT-UPHL-2105457401/2021	2021-04-01	North America	USA	Utah Public Health Laboratory	Utah Public Health Laboratory	Erin L. Young et al
EPI_ISL_2678224	USA/UT-UPHL-2105458758/2021	2021-01-14	North America	USA	Utah Public Health Laboratory	Utah Public Health Laboratory	Erin L. Young et al
EPI_ISL_2292783	USA/UT-UPHL-2105459185/2021	2021-05-05	North America	USA	Utah Public Health Laboratory	Utah Public Health Laboratory	Erin L. Young et al
EPI_ISL_2292206	USA/UT-UPHL-2105460502/2021	2021-01-16	North America	USA	Utah Public Health Laboratory	Utah Public Health Laboratory	Erin L. Young et al
EPI_ISL_2291643	USA/UT-UPHL-2105460614/2021	2021-01-14	North America	USA	Utah Public Health Laboratory	Utah Public Health Laboratory	Erin L. Young et al
EPI_ISL_2291708	USA/UT-UPHL-2105461067/2021	2021-03-20	North America	USA	Utah Public Health Laboratory	Utah Public Health Laboratory	Erin L. Young et al
EPI_ISL_2290340	USA/UT-UPHL-2105461217/2021	2021-03-23	North America	USA	Utah Public Health Laboratory	Utah Public Health Laboratory	Erin L. Young et al
EPI_ISL_2290828	USA/UT-UPHL-2105461793/2021	2021-04-27	North America	USA	Utah Public Health Laboratory	Utah Public Health Laboratory	Erin L. Young et al
EPI_ISL_2292348	USA/UT-UPHL-2105462249/2021	2021-03-26	North America	USA	Utah Public Health Laboratory	Utah Public Health Laboratory	Erin L. Young et al
EPI_ISL_2290316	USA/UT-UPHL-2105462263/2021	2021-03-22	North America	USA	Utah Public Health Laboratory	Utah Public Health Laboratory	Erin L. Young et al
EPI_ISL_2292294	USA/UT-UPHL-2105463767/2021	2021-01-16	North America	USA	Utah Public Health Laboratory	Utah Public Health Laboratory	Erin L. Young et al
EPI_ISL_2291694	USA/UT-UPHL-2105464751/2021	2021-04-30	North America	USA	Utah Public Health Laboratory	Utah Public Health Laboratory	Erin L. Young et al
EPI_ISL_2291660	USA/UT-UPHL-2105465489/2021	2021-01-16	North America	USA	Utah Public Health Laboratory	Utah Public Health Laboratory	Erin L. Young et al
EPI_ISL_2291234	USA/UT-UPHL-2105465973/2021	2021-03-29	North America	USA	Utah Public Health Laboratory	Utah Public Health Laboratory	Erin L. Young et al
EPI_ISL_2290245	USA/UT-UPHL-2105467414/2021	2021-03-23	North America	USA	Utah Public Health Laboratory	Utah Public Health Laboratory	Erin L. Young et al
EPI_ISL_2292830	USA/UT-UPHL-2105468962/2021	2021-04-29	North America	USA	Utah Public Health Laboratory	Utah Public Health Laboratory	Erin L. Young et al
EPI_ISL_2292803	USA/UT-UPHL-2105470697/2021	2021-05-04	North America	USA	Utah Public Health Laboratory	Utah Public Health Laboratory	Erin L. Young et al
EPI_ISL_2290233	USA/UT-UPHL-2105471283/2021	2021-03-22	North America	USA	Utah Public Health Laboratory	Utah Public Health Laboratory	Erin L. Young et al
EPI_ISL_2291011	USA/UT-UPHL-2105471823/2020	2020-11-06	North America	USA	Utah Public Health Laboratory	Utah Public Health Laboratory	Erin L. Young et al
EPI_ISL_2291058	USA/UT-UPHL-2105471963/2020	2020-11-09	North America	USA	Utah Public Health Laboratory	Utah Public Health Laboratory	Erin L. Young et al
EPI_ISL_2291471	USA/UT-UPHL-2105472438/2021	2021-01-22	North America	USA	Utah Public Health Laboratory	Utah Public Health Laboratory	Erin L. Young et al
EPI_ISL_2290201	USA/UT-UPHL-2105472830/2021	2021-03-22	North America	USA	Utah Public Health Laboratory	Utah Public Health Laboratory	Erin L. Young et al
EPI_ISL_2290213	USA/UT-UPHL-2105472887/2021	2021-01-16	North America	USA	Utah Public Health Laboratory	Utah Public Health Laboratory	Erin L. Young et al
EPI_ISL_2291062	USA/UT-UPHL-2105472911/2021	2021-03-30	North America	USA	Utah Public Health Laboratory	Utah Public Health Laboratory	Erin L. Young et al
EPI_ISL_2292446	USA/UT-UPHL-2105473625/2021	2021-01-12	North America	USA	Utah Public Health Laboratory	Utah Public Health Laboratory	Erin L. Young et al
EPI_ISL_2291019	USA/UT-UPHL-2105475619/2020	2020-08-31	North America	USA	Utah Public Health Laboratory	Utah Public Health Laboratory	Erin L. Young et al
EPI_ISL_2291243	USA/UT-UPHL-2105475825/2021	2021-04-06	North America	USA	Utah Public Health Laboratory	Utah Public Health Laboratory	Erin L. Young et al
EPI_ISL_2290314	USA/UT-UPHL-2105475843/2021	2021-03-22	North America	USA	Utah Public Health Laboratory	Utah Public Health Laboratory	Erin L. Young et al
EPI_ISL_2291214	USA/UT-UPHL-2105476284/2020	2020-12-23	North America	USA	Utah Public Health Laboratory	Utah Public Health Laboratory	Erin L. Young et al
EPI_ISL_2291657	USA/UT-UPHL-2105476552/2021	2021-01-16	North America	USA	Utah Public Health Laboratory	Utah Public Health Laboratory	Erin L. Young et al
EPI_ISL_2291407	USA/UT-UPHL-2105476780/2021	2021-01-21	North America	USA	Utah Public Health Laboratory	Utah Public Health Laboratory	Erin L. Young et al
EPI_ISL_2290455	USA/UT-UPHL-2105477206/2021	2021-03-25	North America	USA	Utah Public Health Laboratory	Utah Public Health Laboratory	Erin L. Young et al
EPI_ISL_2290437	USA/UT-UPHL-2105477476/2021	2021-01-16	North America	USA	Utah Public Health Laboratory	Utah Public Health Laboratory	Erin L. Young et al
EPI_ISL_2292750	USA/UT-UPHL-2105477547/2021	2021-05-05	North America	USA	Utah Public Health Laboratory	Utah Public Health Laboratory	Erin L. Young et al
EPI_ISL_2292118	USA/UT-UPHL-2105479325/2021	2021-01-16	North America	USA	Utah Public Health Laboratory	Utah Public Health Laboratory	Erin L. Young et al
EPI_ISL_2291479	USA/UT-UPHL-2105479452/2021	2021-03-08	North America	USA	Utah Public Health Laboratory	Utah Public Health Laboratory	Erin L. Young et al
EPI_ISL_2291041	USA/UT-UPHL-2105479629/2020	2020-11-30	North America	USA	Utah Public Health Laboratory	Utah Public Health Laboratory	Erin L. Young et al
EPI_ISL_2292136	USA/UT-UPHL-2105480921/2021	2021-01-11	North America	USA	Utah Public Health Laboratory	Utah Public Health Laboratory	Erin L. Young et al
EPI_ISL_2292836	USA/UT-UPHL-2105481410/2021	2021-04-27	North America	USA	Utah Public Health Laboratory	Utah Public Health Laboratory	Erin L. Young et al
EPI_ISL_2290269	USA/UT-UPHL-2105481518/2021	2021-03-30	North America	USA	Utah Public Health Laboratory	Utah Public Health Laboratory	Erin L. Young et al
EPI_ISL_2291655	USA/UT-UPHL-2105482701/2021	2021-01-14	North America	USA	Utah Public Health Laboratory	Utah Public Health Laboratory	Erin L. Young et al
EPI_ISL_2292432	USA/UT-UPHL-2105483075/2021	2021-01-12	North America	USA	Utah Public Health Laboratory	Utah Public Health Laboratory	Erin L. Young et al
EPI_ISL_2290226	USA/UT-UPHL-2105483650/2021	2021-03-23	North America	USA	Utah Public Health Laboratory	Utah Public Health Laboratory	Erin L. Young et al
EPI_ISL_2290283	USA/UT-UPHL-2105484427/2021	2021-03-24	North America	USA	Utah Public Health Laboratory	Utah Public Health Laboratory	Erin L. Young et al
EPI_ISL_2291432	USA/UT-UPHL-2105484623/2020	2020-12-07	North America	USA	Utah Public Health Laboratory	Utah Public Health Laboratory	Erin L. Young et al
EPI_ISL_2290317	USA/UT-UPHL-2105485918/2021	2021-01-13	North America	USA	Utah Public Health Laboratory	Utah Public Health Laboratory	Erin L. Young et al
EPI_ISL_2290771	USA/UT-UPHL-2105486518/2021	2021-02-05	North America	USA	Utah Public Health Laboratory	Utah Public Health Laboratory	Erin L. Young et al
EPI_ISL_2292780	USA/UT-UPHL-2105486994/2021	2021-04-30	North America	USA	Utah Public Health Laboratory	Utah Public Health Laboratory	Erin L. Young et al
EPI_ISL_2290787	USA/UT-UPHL-2105490398/2021	2021-02-05	North America	USA	Utah Public Health Laboratory	Utah Public Health Laboratory	Erin L. Young et al
EPI_ISL_2290790	USA/UT-UPHL-2105490432/2021	2021-02-05	North America	USA	Utah Public Health Laboratory	Utah Public Health Laboratory	Erin L. Young et al
EPI_ISL_2291437	USA/UT-UPHL-2105493084/2021	2021-01-23	North America	USA	Utah Public Health Laboratory	Utah Public Health Laboratory	Erin L. Young et al
EPI_ISL_2290822	USA/UT-UPHL-2105493468/2021	2021-04-27	North America	USA	Utah Public Health Laboratory	Utah Public Health Laboratory	Erin L. Young et al
EPI_ISL_2290164	USA/UT-UPHL-2105493486/2021	2021-03-23	North America	USA	Utah Public Health Laboratory	Utah Public Health Laboratory	Erin L. Young et al
EPI_ISL_2291227	USA/UT-UPHL-2105494095/2020	2020-06-16	North America	USA	Utah Public Health Laboratory	Utah Public Health Laboratory	Erin L. Young et al
EPI_ISL_2290315	USA/UT-UPHL-2105494273/2021	2021-03-22	North America	USA	Utah Public Health Laboratory	Utah Public Health Laboratory	Erin L. Young et al
EPI_ISL_2292854	USA/UT-UPHL-2105494995/2021	2021-05-05	North America	USA	Utah Public Health Laboratory	Utah Public Health Laboratory	Erin L. Young et al
EPI_ISL_2292314	USA/UT-UPHL-2105496850/2021	2021-01-11	North America	USA	Utah Public Health Laboratory	Utah Public Health Laboratory	Erin L. Young et al
EPI_ISL_2290357	USA/UT-UPHL-2105497477/2021	2021-01-16	North America	USA	Utah Public Health Laboratory	Utah Public Health Laboratory	Erin L. Young et al
EPI_ISL_2290362	USA/UT-UPHL-2105497709/2021	2021-03-21	North America	USA	Utah Public Health Laboratory	Utah Public Health Laboratory	Erin L. Young et al
EPI_ISL_2292781	USA/UT-UPHL-2105498334/2021	2021-03-31	North America	USA	Utah Public Health Laboratory	Utah Public Health Laboratory	Erin L. Young et al
EPI_ISL_2290781	USA/UT-UPHL-2105499007/2021	2021-01-12	North America	USA	Utah Public Health Laboratory	Utah Public Health Laboratory	Erin L. Young et al
EPI_ISL_2291641	USA/UT-UPHL-2105501919/2021	2021-01-16	North America	USA	Utah Public Health Laboratory	Utah Public Health Laboratory	Erin L. Young et al
EPI_ISL_2292742	USA/UT-UPHL-2105502022/2021	2021-05-01	North America	USA	Utah Public Health Laboratory	Utah Public Health Laboratory	Erin L. Young et al
EPI_ISL_2291043	USA/UT-UPHL-2105503660/2020	2020-10-29	North America	USA	Utah Public Health Laboratory	Utah Public Health Laboratory	Erin L. Young et al
EPI_ISL_2291505	USA/UT-UPHL-2105504420/2021	2021-04-19	North America	USA	Utah Public Health Laboratory	Utah Public Health Laboratory	Erin L. Young et al
EPI_ISL_2292114	USA/UT-UPHL-21055074954/2021	2021-01-16	North America	USA	Utah Public Health Laboratory	Utah Public Health Laboratory	Erin L. Young et al
EPI_ISL_2290304	USA/UT-UPHL-2105508649/2021	2021-03-30	North America	USA	Utah Public Health Laboratory	Utah Public Health Laboratory	Erin L. Young et al
EPI_ISL_2292280	USA/UT-UPHL-2105509425/2021	2021-01-11	North America	USA	Utah Public Health Laboratory	Utah Public Health Laboratory	Erin L. Young et al
EPI_ISL_2292871	USA/UT-UPHL-2105514105/2021	2021-04-26	North America	USA	Utah Public Health Laboratory	Utah Public Health Laboratory	Erin L. Young et al
EPI_ISL_2292155	USA/UT-UPHL-2105515203/2021	2021-03-29	North America	USA	Utah Public Health Laboratory	Utah Public Health Laboratory	Erin L. Young et al
EPI_ISL_2292858	USA/UT-UPHL-2105518125/2021	2021-05-01	North America	USA	Utah Public Health Laboratory	Utah Public Health Laboratory	Erin L. Young et al
EPI_ISL_2291676	USA/UT-UPHL-2105518244/2021	2021-01-16	North America	USA	Utah Public Health Laboratory	Utah Public Health Laboratory	Erin L. Young et al
EPI_ISL_2291863	USA/UT-UPHL-2105518634/2021	2021-01-15	North America	USA	Utah Public Health Laboratory	Utah Public Health Laboratory	Erin L. Young et al
EPI_ISL_2291705	USA/UT-UPHL-2105522059/2021	2021-04-20	North America	USA	Utah Public Health Laboratory	Utah Public Health Laboratory	Erin L. Young et al
EPI_ISL_2292433	USA/UT-UPHL-2105523027/2021	2021-01-12	North America	USA	Utah Public Health Laboratory	Utah Public Health Laboratory	Erin L. Young et al
EPI_ISL_2291034	USA/UT-UPHL-2105523777/2020	2020-11-04	North America	USA	Utah Public Health Laboratory	Utah Public Health Laboratory	Erin L. Young et al
EPI_ISL_2292860	USA/UT-UPHL-2105524059/2021	2021-05-05	North America	USA	Utah Public Health Laboratory	Utah Public Health Laboratory	Erin L. Young et al
EPI_ISL_2292211	USA/UT-UPHL-2105525308/2021	2021-01-16	North America	USA	Utah Public Health Laboratory	Utah Public Health Laboratory	Erin L. Young et al
EPI_ISL_2290460	USA/UT-UPHL-2105526267/2021	2021-03-23	North America	USA	Utah Public Health Laboratory	Utah Public Health Laboratory	Erin L. Young et al
EPI_ISL_2291700	USA/UT-UPHL-2105526697/2021	2021-04-29	North America	USA	Utah Public Health Laboratory	Utah Public Health Laboratory	Erin L. Young et al
EPI_ISL_2676884	USA/UT-UPHL-2105527242/2021	2021-01-18	North America	USA	Utah Public Health Laboratory	Utah Public Health Laboratory	Erin L. Young et al
EPI_ISL_2292841	USA/UT-UPHL-2105527829/2021	2021-04-26	North America	USA	Utah Public Health Laboratory	Utah Public Health Laboratory	Erin L. Young et al
EPI_ISL_2290829	USA/UT-UPHL-2105528127/2021	2021-02-05	North America	USA	Utah Public Health Laboratory	Utah Public Health Laboratory	Erin L. Young et al
EPI_ISL_2292295	USA/UT-UPHL-2105528436/2021	2021-01-16	North America	USA	Utah Public Health Laboratory	Utah Public Health Laboratory	Erin L. Young et al
EPI_ISL_2292178	USA/UT-UPHL-2105528453/2021	2021-03-28	North America	USA	Utah Public Health Laboratory	Utah Public Health Laboratory	Erin L. Young et al
EPI_ISL_2291738	USA/UT-UPHL-2105528781/2021	2021-01-14	North America	USA	Utah Public Health Laboratory	Utah Public Health Laboratory	Erin L. Young et al
EPI_ISL_2828627	USA/UT-UPHL-2105528926/2021	2021-03-23	North America	USA	Utah Public Health Laboratory, Utah Public Health Laboratory Infectious Disease submission group	Utah Public Health Laboratory, Utah Public Health Laboratory Infectious Disease submission group	Park et al
EPI_ISL_2291871	USA/UT-UPHL-2105528952/2021	2021-01-19	North America	USA	Utah Public Health Laboratory	Utah Public Health Laboratory	Erin L. Young et al
EPI_ISL_2291868	USA/UT-UPHL-2105529564/2021	2021-01-19	North America	USA	Utah Public Health Laboratory	Utah Public Health Laboratory	Erin L. Young et al
EPI_ISL_2292436	USA/UT-UPHL-2105529596/2021	2021-01-16	North America	USA	Utah Public Health Laboratory	Utah Public Health Laboratory	Erin L. Young et al
EPI_ISL_2292428	USA/UT-UPHL-2105529649/2021	2021-03-25	North America	USA	Utah Public Health Laboratory	Utah Public Health Laboratory	Erin L. Young et al
EPI_ISL_2290412	USA/UT-UPHL-2105530310/2021	2021-03-22	North America	USA	Utah Public Health Laboratory	Utah Public Health Laboratory	Erin L. Young et al
EPI_ISL_2290387	USA/UT-UPHL-2105533095/2021	2021-03-21	North America	USA	Utah Public Health Laboratory	Utah Public Health Laboratory	Erin L. Young et al
EPI_ISL_2290432	USA/UT-UPHL-2105533214/2021	2021-03-25	North America	USA	Utah Public Health Laboratory	Utah Public Health Laboratory	Erin L. Young et al
EPI_ISL_2290311	USA/UT-UPHL-2105533416/2021	2021-03-23	North America	USA	Utah Public Health Laboratory	Utah Public Health Laboratory	Erin L. Young et al
EPI_ISL_2292309	USA/UT-UPHL-2105534167/2021	2021-01-16	North America	USA	Utah Public Health Laboratory	Utah Public Health Laboratory	Erin L. Young et al
EPI_ISL_2290810	USA/UT-UPHL-2105534651/2021	2021-04-23	North America	USA	Utah Public Health Laboratory	Utah Public Health Laboratory	Erin L. Young et al
EPI_ISL_2290792	USA/UT-UPHL-2105534814/2021	2021-02-05	North America	USA	Utah Public Health Laboratory	Utah Public Health Laboratory	Erin L. Young et al
EPI_ISL_2291051	USA/UT-UPHL-2105535344/2021	2021-03-29	North America	USA	Utah Public Health Laboratory	Utah Public Health Laboratory	Erin L. Young et al
EPI_ISL_2290354	USA/UT-UPHL-2105536611/2021	2021-03-24	North America	USA	Utah Public Health Laboratory	Utah Public Health Laboratory	Erin L. Young et al
EPI_ISL_2290433	USA/UT-UPHL-2105538480/2021	2021-03-22	North America	USA	Utah Public Health Laboratory	Utah Public Health Laboratory	Erin L. Young et al
EPI_ISL_2291059	USA/UT-UPHL-2105538485/2020	2020-11-23	North America	USA	Utah Public Health Laboratory	Utah Public Health Laboratory	Erin L. Young et al
EPI_ISL_2291045	USA/UT-UPHL-2105539297/2020	2020-11-04	North America	USA	Utah Public Health Laboratory	Utah Public Health Laboratory	Erin L. Young et al
EPI_ISL_2291055	USA/UT-UPHL-2105539339/2020	2020-12-02	North America	USA	Utah Public Health Laboratory	Utah Public Health Laboratory	Erin L. Young et al
EPI_ISL_2292281	USA/UT-UPHL-2105539340/2021	2021-02-06	North America	USA	Utah Public Health Laboratory	Utah Public Health Laboratory	Erin L. Young et al
EPI_ISL_2284741	USA/UT-UPHL-2105539384/2021	2021-02-12	North America	USA	Utah Public Health Laboratory	Utah Public Health Laboratory	Erin L. Young et al
EPI_ISL_2292243	USA/UT-UPHL-2105539559/2021	2021-03-09	North America	USA	Utah Public Health Laboratory	Utah Public Health Laboratory	Erin L. Young et al
EPI_ISL_2292773	USA/UT-UPHL-2105539576/2021	2021-05-05	North America	USA	Utah Public Health Laboratory	Utah Public Health Laboratory	Erin L. Young et al
EPI_ISL_2292201	USA/UT-UPHL-2105539888/2021	2021-04-23	North America	USA	Utah Public Health Laboratory	Utah Public Health Laboratory	Erin L. Young et al
EPI_ISL_2291699	USA/UT-UPHL-2105540787/2021	2021-04-30	North America	USA	Utah Public Health Laboratory	Utah Public Health Laboratory	Erin L. Young et al
EPI_ISL_2291865	USA/UT-UPHL-2105542821/2021	2021-01-19	North America	USA	Utah Public Health Laboratory	Utah Public Health Laboratory	Erin L. Young et al
EPI_ISL_2292101	USA/UT-UPHL-2105543030/2021	2021-01-14	North America	USA	Utah Public Health Laboratory	Utah Public Health Laboratory	Erin L. Young et al
EPI_ISL_2291226	USA/UT-UPHL-2105543039/2020	2020-12-07	North America	USA	Utah Public Health Laboratory	Utah Public Health Laboratory	Erin L. Young et al
EPI_ISL_2292188	USA/UT-UPHL-2105544532/2021	2021-01-15	North America	USA	Utah Public Health Laboratory	Utah Public Health Laboratory	Erin L. Young et al
EPI_ISL_2290214	USA/UT-UPHL-2105544639/2021	2021-03-24	North America	USA	Utah Public Health Laboratory	Utah Public Health Laboratory	Erin L. Young et al
EPI_ISL_2291732	USA/UT-UPHL-2105544689/2021	2021-01-16	North America	USA	Utah Public Health Laboratory	Utah Public Health Laboratory	Erin L. Young et al
EPI_ISL_2292165	USA/UT-UPHL-2105544864/2021	2021-05-11	North America	USA	Utah Public Health Laboratory	Utah Public Health Laboratory	Erin L. Young et al
EPI_ISL_2290279	USA/UT-UPHL-2105545257/2021	2021-03-23	North America	USA	Utah Public Health Laboratory	Utah Public Health Laboratory	Erin L. Young et al
EPI_ISL_2292423	USA/UT-UPHL-2105546542/2021	2021-01-16	North America	USA	Utah Public Health Laboratory	Utah Public Health Laboratory	Erin L. Young et al
EPI_ISL_2292777	USA/UT-UPHL-2105546581/2021	2021-05-05	North America	USA	Utah Public Health Laboratory	Utah Public Health Laboratory	Erin L. Young et al
EPI_ISL_2291715	USA/UT-UPHL-2105546796/2021	2021-04-21	North America	USA	Utah Public Health Laboratory	Utah Public Health Laboratory	Erin L. Young et al
EPI_ISL_2290798	USA/UT-UPHL-2105546864/2021	2021-01-12	North America	USA	Utah Public Health Laboratory	Utah Public Health Laboratory	Erin L. Young et al
EPI_ISL_2290388	USA/UT-UPHL-2105547888/2021	2021-03-23	North America	USA	Utah Public Health Laboratory	Utah Public Health Laboratory	Erin L. Young et al
EPI_ISL_2292225	USA/UT-UPHL-2105548079/2021	2021-03-28	North America	USA	Utah Public Health Laboratory	Utah Public Health Laboratory	Erin L. Young et al
EPI_ISL_2290991	USA/UT-UPHL-2105548120/2021	2021-01-14	North America	USA	Utah Public Health Laboratory	Utah Public Health Laboratory	Erin L. Young et al
EPI_ISL_2676899	USA/UT-UPHL-2105548692/2021	2021-01-21	North America	USA	Utah Public Health Laboratory	Utah Public Health Laboratory	Erin L. Young et al
EPI_ISL_2291060	USA/UT-UPHL-2105549419/2021	2021-01-14	North America	USA	Utah Public Health Laboratory	Utah Public Health Laboratory	Erin L. Young et al
EPI_ISL_2291712	USA/UT-UPHL-2105549869/2021	2021-04-21	North America	USA	Utah Public Health Laboratory	Utah Public Health Laboratory	Erin L. Young et al
EPI_ISL_2292313	USA/UT-UPHL-2105550786/2021	2021-01-11	North America	USA	Utah Public Health Laboratory	Utah Public Health Laboratory	Erin L. Young et al
EPI_ISL_2290834	USA/UT-UPHL-2105550802/2021	2021-01-24	North America	USA	Utah Public Health Laboratory	Utah Public Health Laboratory	Erin L. Young et al
EPI_ISL_2676898	USA/UT-UPHL-2105551507/2021	2021-01-18	North America	USA	Utah Public Health Laboratory	Utah Public Health Laboratory	Erin L. Young et al
EPI_ISL_2291674	USA/UT-UPHL-2105552428/2021	2021-01-14	North America	USA	Utah Public Health Laboratory	Utah Public Health Laboratory	Erin L. Young et al
EPI_ISL_2291640	USA/UT-UPHL-2105552977/2021	2021-01-15	North America	USA	Utah Public Health Laboratory	Utah Public Health Laboratory	Erin L. Young et al
EPI_ISL_2290409	USA/UT-UPHL-2105553766/2021	2021-03-22	North America	USA	Utah Public Health Laboratory	Utah Public Health Laboratory	Erin L. Young et al
EPI_ISL_2290465	USA/UT-UPHL-2105554139/2021	2021-01-12	North America	USA	Utah Public Health Laboratory	Utah Public Health Laboratory	Erin L. Young et al
EPI_ISL_2292255	USA/UT-UPHL-2105554203/2021	2021-01-16	North America	USA	Utah Public Health Laboratory	Utah Public Health Laboratory	Erin L. Young et al
EPI_ISL_2292194	USA/UT-UPHL-2105555679/2021	2021-05-07	North America	USA	Utah Public Health Laboratory	Utah Public Health Laboratory	Erin L. Young et al
EPI_ISL_2290447	USA/UT-UPHL-2105556267/2021	2021-01-16	North America	USA	Utah Public Health Laboratory	Utah Public Health Laboratory	Erin L. Young et al
EPI_ISL_2292141	USA/UT-UPHL-2105556413/2021	2021-05-07	North America	USA	Utah Public Health Laboratory	Utah Public Health Laboratory	Erin L. Young et al
EPI_ISL_2292166	USA/UT-UPHL-2105556998/2021	2021-03-09	North America	USA	Utah Public Health Laboratory	Utah Public Health Laboratory	Erin L. Young et al
EPI_ISL_2291678	USA/UT-UPHL-2105558528/2021	2021-01-16	North America	USA	Utah Public Health Laboratory	Utah Public Health Laboratory	Erin L. Young et al
EPI_ISL_2292276	USA/UT-UPHL-2105558974/2021	2021-05-09	North America	USA	Utah Public Health Laboratory	Utah Public Health Laboratory	Erin L. Young et al
EPI_ISL_2290775	USA/UT-UPHL-2105559132/2021	2021-02-05	North America	USA	Utah Public Health Laboratory	Utah Public Health Laboratory	Erin L. Young et al
EPI_ISL_2292185	USA/UT-UPHL-2105560062/2021	2021-03-28	North America	USA	Utah Public Health Laboratory	Utah Public Health Laboratory	Erin L. Young et al
EPI_ISL_2290820	USA/UT-UPHL-2105563480/2021	2021-01-12	North America	USA	Utah Public Health Laboratory	Utah Public Health Laboratory	Erin L. Young et al
EPI_ISL_2292744	USA/UT-UPHL-2105564128/2021	2021-05-06	North America	USA	Utah Public Health Laboratory	Utah Public Health Laboratory	Erin L. Young et al
EPI_ISL_2290986	USA/UT-UPHL-2105564359/2020	2020-11-04	North America	USA	Utah Public Health Laboratory	Utah Public Health Laboratory	Erin L. Young et al
EPI_ISL_2292815	USA/UT-UPHL-2105565368/2021	2021-05-05	North America	USA	Utah Public Health Laboratory	Utah Public Health Laboratory	Erin L. Young et al
EPI_ISL_2291739	USA/UT-UPHL-2105566238/2021	2021-04-21	North America	USA	Utah Public Health Laboratory	Utah Public Health Laboratory	Erin L. Young et al
EPI_ISL_2290380	USA/UT-UPHL-2105566725/2021	2021-03-23	North America	USA	Utah Public Health Laboratory	Utah Public Health Laboratory	Erin L. Young et al
EPI_ISL_2291864	USA/UT-UPHL-2105567513/2021	2021-01-18	North America	USA	Utah Public Health Laboratory	Utah Public Health Laboratory	Erin L. Young et al
EPI_ISL_2290836	USA/UT-UPHL-2105568157/2021	2021-02-05	North America	USA	Utah Public Health Laboratory	Utah Public Health Laboratory	Erin L. Young et al
EPI_ISL_2290234	USA/UT-UPHL-2105568877/2021	2021-03-30	North America	USA	Utah Public Health Laboratory	Utah Public Health Laboratory	Erin L. Young et al
EPI_ISL_2292739	USA/UT-UPHL-2105572085/2021	2021-04-01	North America	USA	Utah Public Health Laboratory	Utah Public Health Laboratory	Erin L. Young et al
EPI_ISL_2292349	USA/UT-UPHL-2105575146/2021	2021-04-19	North America	USA	Utah Public Health Laboratory	Utah Public Health Laboratory	Erin L. Young et al
EPI_ISL_2676888	USA/UT-UPHL-2105575345/2021	2021-01-18	North America	USA	Utah Public Health Laboratory	Utah Public Health Laboratory	Erin L. Young et al
EPI_ISL_2290319	USA/UT-UPHL-2105576249/2021	2021-01-13	North America	USA	Utah Public Health Laboratory	Utah Public Health Laboratory	Erin L. Young et al
EPI_ISL_2292249	USA/UT-UPHL-2105576974/2021	2021-01-17	North America	USA	Utah Public Health Laboratory	Utah Public Health Laboratory	Erin L. Young et al
EPI_ISL_2292876	USA/UT-UPHL-2105578447/2021	2021-04-26	North America	USA	Utah Public Health Laboratory	Utah Public Health Laboratory	Erin L. Young et al
EPI_ISL_2292845	USA/UT-UPHL-2105578954/2021	2021-04-01	North America	USA	Utah Public Health Laboratory	Utah Public Health Laboratory	Erin L. Young et al
EPI_ISL_2291501	USA/UT-UPHL-2105579589/2021	2021-01-22	North America	USA	Utah Public Health Laboratory	Utah Public Health Laboratory	Erin L. Young et al
EPI_ISL_2290177	USA/UT-UPHL-2105580931/2021	2021-01-16	North America	USA	Utah Public Health Laboratory	Utah Public Health Laboratory	Erin L. Young et al
EPI_ISL_2292148	USA/UT-UPHL-2105581883/2021	2021-01-13	North America	USA	Utah Public Health Laboratory	Utah Public Health Laboratory	Erin L. Young et al
EPI_ISL_2292837	USA/UT-UPHL-2105581896/2021	2021-04-26	North America	USA	Utah Public Health Laboratory	Utah Public Health Laboratory	Erin L. Young et al
EPI_ISL_2290779	USA/UT-UPHL-2105584254/2021	2021-02-05	North America	USA	Utah Public Health Laboratory	Utah Public Health Laboratory	Erin L. Young et al
EPI_ISL_2284783	USA/UT-UPHL-2105584473/2021	2021-04-04	North America	USA	Utah Public Health Laboratory	Utah Public Health Laboratory	Erin L. Young et al
EPI_ISL_2291706	USA/UT-UPHL-2105584498/2021	2021-04-30	North America	USA	Utah Public Health Laboratory	Utah Public Health Laboratory	Erin L. Young et al
EPI_ISL_2284746	USA/UT-UPHL-2105584688/2021	2021-02-27	North America	USA	Utah Public Health Laboratory	Utah Public Health Laboratory	Erin L. Young et al
EPI_ISL_2292843	USA/UT-UPHL-2105585443/2021	2021-04-29	North America	USA	Utah Public Health Laboratory	Utah Public Health Laboratory	Erin L. Young et al
EPI_ISL_2292848	USA/UT-UPHL-2105585839/2021	2021-04-26	North America	USA	Utah Public Health Laboratory	Utah Public Health Laboratory	Erin L. Young et al
EPI_ISL_2290974	USA/UT-UPHL-2105586182/2020	2020-11-12	North America	USA	Utah Public Health Laboratory	Utah Public Health Laboratory	Erin L. Young et al
EPI_ISL_2290773	USA/UT-UPHL-2105586509/2021	2021-02-05	North America	USA	Utah Public Health Laboratory	Utah Public Health Laboratory	Erin L. Young et al
EPI_ISL_2292740	USA/UT-UPHL-2105588091/2021	2021-05-01	North America	USA	Utah Public Health Laboratory	Utah Public Health Laboratory	Erin L. Young et al
EPI_ISL_2292430	USA/UT-UPHL-2105588833/2021	2021-01-15	North America	USA	Utah Public Health Laboratory	Utah Public Health Laboratory	Erin L. Young et al
EPI_ISL_2290220	USA/UT-UPHL-2105590470/2021	2021-01-13	North America	USA	Utah Public Health Laboratory	Utah Public Health Laboratory	Erin L. Young et al
EPI_ISL_2290188	USA/UT-UPHL-2105590863/2020	2020-12-15	North America	USA	Utah Public Health Laboratory	Utah Public Health Laboratory	Erin L. Young et al
EPI_ISL_2678210	USA/UT-UPHL-2105590867/2020	2020-11-24	North America	USA	Utah Public Health Laboratory	Utah Public Health Laboratory	Erin L. Young et al
EPI_ISL_2292216	USA/UT-UPHL-2105591777/2021	2021-01-15	North America	USA	Utah Public Health Laboratory	Utah Public Health Laboratory	Erin L. Young et al
EPI_ISL_2291044	USA/UT-UPHL-2105592100/2020	2020-11-24	North America	USA	Utah Public Health Laboratory	Utah Public Health Laboratory	Erin L. Young et al
EPI_ISL_2291698	USA/UT-UPHL-2105592517/2021	2021-03-24	North America	USA	Utah Public Health Laboratory	Utah Public Health Laboratory	Erin L. Young et al
EPI_ISL_2290397	USA/UT-UPHL-2105593307/2021	2021-03-23	North America	USA	Utah Public Health Laboratory	Utah Public Health Laboratory	Erin L. Young et al
EPI_ISL_2291420	USA/UT-UPHL-2105593399/2021	2021-01-23	North America	USA	Utah Public Health Laboratory	Utah Public Health Laboratory	Erin L. Young et al
EPI_ISL_2290408	USA/UT-UPHL-2105593619/2021	2021-03-23	North America	USA	Utah Public Health Laboratory	Utah Public Health Laboratory	Erin L. Young et al
EPI_ISL_2292181	USA/UT-UPHL-2105593840/2021	2021-01-16	North America	USA	Utah Public Health Laboratory	Utah Public Health Laboratory	Erin L. Young et al
EPI_ISL_2292906	USA/UT-UPHL-2105596484/2021	2021-04-26	North America	USA	Utah Public Health Laboratory	Utah Public Health Laboratory	Erin L. Young et al
EPI_ISL_2292435	USA/UT-UPHL-2105597377/2021	2021-01-11	North America	USA	Utah Public Health Laboratory	Utah Public Health Laboratory	Erin L. Young et al
EPI_ISL_2284844	USA/UT-UPHL-2105597978/2021	2021-03-22	North America	USA	Utah Public Health Laboratory	Utah Public Health Laboratory	Erin L. Young et al
EPI_ISL_2290393	USA/UT-UPHL-2105598045/2021	2021-03-24	North America	USA	Utah Public Health Laboratory	Utah Public Health Laboratory	Erin L. Young et al
EPI_ISL_2292352	USA/UT-UPHL-2105598706/2021	2021-03-22	North America	USA	Utah Public Health Laboratory	Utah Public Health Laboratory	Erin L. Young et al
EPI_ISL_2292379	USA/UT-UPHL-2105600446/2021	2021-03-29	North America	USA	Utah Public Health Laboratory	Utah Public Health Laboratory	Erin L. Young et al
EPI_ISL_2292279	USA/UT-UPHL-2105601058/2021	2021-01-16	North America	USA	Utah Public Health Laboratory	Utah Public Health Laboratory	Erin L. Young et al
EPI_ISL_2290297	USA/UT-UPHL-2105601120/2021	2021-01-16	North America	USA	Utah Public Health Laboratory	Utah Public Health Laboratory	Erin L. Young et al
EPI_ISL_2291016	USA/UT-UPHL-2105602268/2020	2020-11-12	North America	USA	Utah Public Health Laboratory	Utah Public Health Laboratory	Erin L. Young et al
EPI_ISL_2292097	USA/UT-UPHL-2105602730/2021	2021-04-29	North America	USA	Utah Public Health Laboratory	Utah Public Health Laboratory	Erin L. Young et al
EPI_ISL_2290445	USA/UT-UPHL-2105603080/2021	2021-03-24	North America	USA	Utah Public Health Laboratory	Utah Public Health Laboratory	Erin L. Young et al
EPI_ISL_2678215	USA/UT-UPHL-2105603228/2020	2020-11-27	North America	USA	Utah Public Health Laboratory	Utah Public Health Laboratory	Erin L. Young et al
EPI_ISL_2292770	USA/UT-UPHL-2105605394/2021	2021-04-29	North America	USA	Utah Public Health Laboratory	Utah Public Health Laboratory	Erin L. Young et al
EPI_ISL_2291870	USA/UT-UPHL-2105606934/2021	2021-01-19	North America	USA	Utah Public Health Laboratory	Utah Public Health Laboratory	Erin L. Young et al
EPI_ISL_2290342	USA/UT-UPHL-2105607033/2021	2021-03-24	North America	USA	Utah Public Health Laboratory	Utah Public Health Laboratory	Erin L. Young et al
EPI_ISL_2292793	USA/UT-UPHL-2105607200/2021	2021-03-31	North America	USA	Utah Public Health Laboratory	Utah Public Health Laboratory	Erin L. Young et al
EPI_ISL_2291833	USA/UT-UPHL-2105607835/2021	2021-01-19	North America	USA	Utah Public Health Laboratory	Utah Public Health Laboratory	Erin L. Young et al
EPI_ISL_2290840	USA/UT-UPHL-2105607926/2021	2021-01-12	North America	USA	Utah Public Health Laboratory	Utah Public Health Laboratory	Erin L. Young et al
EPI_ISL_2292283	USA/UT-UPHL-2105607976/2021	2021-03-22	North America	USA	Utah Public Health Laboratory	Utah Public Health Laboratory	Erin L. Young et al
EPI_ISL_2292367	USA/UT-UPHL-2105608764/2021	2021-03-25	North America	USA	Utah Public Health Laboratory	Utah Public Health Laboratory	Erin L. Young et al
EPI_ISL_2291702	USA/UT-UPHL-2105611025/2021	2021-04-30	North America	USA	Utah Public Health Laboratory	Utah Public Health Laboratory	Erin L. Young et al
EPI_ISL_2290788	USA/UT-UPHL-2105611777/2021	2021-02-05	North America	USA	Utah Public Health Laboratory	Utah Public Health Laboratory	Erin L. Young et al
EPI_ISL_2292381	USA/UT-UPHL-2105612612/2021	2021-03-27	North America	USA	Utah Public Health Laboratory	Utah Public Health Laboratory	Erin L. Young et al
EPI_ISL_2290404	USA/UT-UPHL-2105612991/2021	2021-03-22	North America	USA	Utah Public Health Laboratory	Utah Public Health Laboratory	Erin L. Young et al
EPI_ISL_2676887	USA/UT-UPHL-2105613615/2021	2021-01-18	North America	USA	Utah Public Health Laboratory	Utah Public Health Laboratory	Erin L. Young et al
EPI_ISL_2292306	USA/UT-UPHL-2105614021/2021	2021-03-26	North America	USA	Utah Public Health Laboratory	Utah Public Health Laboratory	Erin L. Young et al
EPI_ISL_2290306	USA/UT-UPHL-2105614808/2021	2021-03-23	North America	USA	Utah Public Health Laboratory	Utah Public Health Laboratory	Erin L. Young et al
EPI_ISL_2284828	USA/UT-UPHL-2105615527/2021	2021-03-23	North America	USA	Utah Public Health Laboratory	Utah Public Health Laboratory	Erin L. Young et al
EPI_ISL_2291844	USA/UT-UPHL-2105615684/2021	2021-01-18	North America	USA	Utah Public Health Laboratory	Utah Public Health Laboratory	Erin L. Young et al
EPI_ISL_2292301	USA/UT-UPHL-2105616065/2021	2021-01-15	North America	USA	Utah Public Health Laboratory	Utah Public Health Laboratory	Erin L. Young et al
EPI_ISL_2291692	USA/UT-UPHL-2105616211/2021	2021-03-23	North America	USA	Utah Public Health Laboratory	Utah Public Health Laboratory	Erin L. Young et al
EPI_ISL_2291695	USA/UT-UPHL-2105617237/2021	2021-04-21	North America	USA	Utah Public Health Laboratory	Utah Public Health Laboratory	Erin L. Young et al
EPI_ISL_2291425	USA/UT-UPHL-2105617514/2021	2021-01-21	North America	USA	Utah Public Health Laboratory	Utah Public Health Laboratory	Erin L. Young et al
EPI_ISL_2292790	USA/UT-UPHL-2105618033/2021	2021-04-01	North America	USA	Utah Public Health Laboratory	Utah Public Health Laboratory	Erin L. Young et al
EPI_ISL_2290349	USA/UT-UPHL-2105618052/2021	2021-03-22	North America	USA	Utah Public Health Laboratory	Utah Public Health Laboratory	Erin L. Young et al
EPI_ISL_2292396	USA/UT-UPHL-2105618321/2021	2021-01-16	North America	USA	Utah Public Health Laboratory	Utah Public Health Laboratory	Erin L. Young et al
EPI_ISL_2290359	USA/UT-UPHL-2105618780/2020	2020-12-28	North America	USA	Utah Public Health Laboratory	Utah Public Health Laboratory	Erin L. Young et al
EPI_ISL_2292324	USA/UT-UPHL-2105619001/2021	2021-03-27	North America	USA	Utah Public Health Laboratory	Utah Public Health Laboratory	Erin L. Young et al
EPI_ISL_2290244	USA/UT-UPHL-2105619127/2021	2021-03-23	North America	USA	Utah Public Health Laboratory	Utah Public Health Laboratory	Erin L. Young et al
EPI_ISL_2292293	USA/UT-UPHL-2105619193/2021	2021-01-16	North America	USA	Utah Public Health Laboratory	Utah Public Health Laboratory	Erin L. Young et al
EPI_ISL_2290168	USA/UT-UPHL-2105619826/2021	2021-03-26	North America	USA	Utah Public Health Laboratory	Utah Public Health Laboratory	Erin L. Young et al
EPI_ISL_2291020	USA/UT-UPHL-2105620864/2021	2021-01-23	North America	USA	Utah Public Health Laboratory	Utah Public Health Laboratory	Erin L. Young et al
EPI_ISL_2292384	USA/UT-UPHL-2105622694/2021	2021-01-16	North America	USA	Utah Public Health Laboratory	Utah Public Health Laboratory	Erin L. Young et al
EPI_ISL_2292405	USA/UT-UPHL-2105623757/2021	2021-01-15	North America	USA	Utah Public Health Laboratory	Utah Public Health Laboratory	Erin L. Young et al
EPI_ISL_2290192	USA/UT-UPHL-2105624372/2021	2021-03-24	North America	USA	Utah Public Health Laboratory	Utah Public Health Laboratory	Erin L. Young et al
EPI_ISL_2292850	USA/UT-UPHL-2105625953/2021	2021-04-26	North America	USA	Utah Public Health Laboratory	Utah Public Health Laboratory	Erin L. Young et al
EPI_ISL_2292154	USA/UT-UPHL-2105628072/2021	2021-04-22	North America	USA	Utah Public Health Laboratory	Utah Public Health Laboratory	Erin L. Young et al
EPI_ISL_2292140	USA/UT-UPHL-2105629017/2021	2021-05-01	North America	USA	Utah Public Health Laboratory	Utah Public Health Laboratory	Erin L. Young et al
EPI_ISL_2291459	USA/UT-UPHL-2105629689/2021	2021-01-22	North America	USA	Utah Public Health Laboratory	Utah Public Health Laboratory	Erin L. Young et al
EPI_ISL_2292147	USA/UT-UPHL-2105629990/2021	2021-01-15	North America	USA	Utah Public Health Laboratory	Utah Public Health Laboratory	Erin L. Young et al
EPI_ISL_2291677	USA/UT-UPHL-2105630068/2021	2021-01-16	North America	USA	Utah Public Health Laboratory	Utah Public Health Laboratory	Erin L. Young et al
EPI_ISL_2291210	USA/UT-UPHL-2105631644/2021	2021-01-21	North America	USA	Utah Public Health Laboratory	Utah Public Health Laboratory	Erin L. Young et al
EPI_ISL_2292730	USA/UT-UPHL-2105631711/2021	2021-04-01	North America	USA	Utah Public Health Laboratory	Utah Public Health Laboratory	Erin L. Young et al
EPI_ISL_2292897	USA/UT-UPHL-2105632399/2021	2021-04-26	North America	USA	Utah Public Health Laboratory	Utah Public Health Laboratory	Erin L. Young et al
EPI_ISL_2291638	USA/UT-UPHL-2105633447/2021	2021-03-18	North America	USA	Utah Public Health Laboratory	Utah Public Health Laboratory	Erin L. Young et al
EPI_ISL_2290310	USA/UT-UPHL-2105633754/2021	2021-03-23	North America	USA	Utah Public Health Laboratory	Utah Public Health Laboratory	Erin L. Young et al
EPI_ISL_2292404	USA/UT-UPHL-2105634187/2021	2021-03-27	North America	USA	Utah Public Health Laboratory	Utah Public Health Laboratory	Erin L. Young et al
EPI_ISL_2290406	USA/UT-UPHL-2105634700/2021	2021-03-22	North America	USA	Utah Public Health Laboratory	Utah Public Health Laboratory	Erin L. Young et al
EPI_ISL_2291835	USA/UT-UPHL-2105635112/2021	2021-01-19	North America	USA	Utah Public Health Laboratory	Utah Public Health Laboratory	Erin L. Young et al
EPI_ISL_2291454	USA/UT-UPHL-2105637504/2020	2020-12-11	North America	USA	Utah Public Health Laboratory	Utah Public Health Laboratory	Erin L. Young et al
EPI_ISL_2290286	USA/UT-UPHL-2105639497/2021	2021-03-23	North America	USA	Utah Public Health Laboratory	Utah Public Health Laboratory	Erin L. Young et al
EPI_ISL_2290429	USA/UT-UPHL-2105639927/2021	2021-03-22	North America	USA	Utah Public Health Laboratory	Utah Public Health Laboratory	Erin L. Young et al
EPI_ISL_2290167	USA/UT-UPHL-2105640565/2021	2021-03-26	North America	USA	Utah Public Health Laboratory	Utah Public Health Laboratory	Erin L. Young et al
EPI_ISL_2290313	USA/UT-UPHL-2105641290/2021	2021-03-26	North America	USA	Utah Public Health Laboratory	Utah Public Health Laboratory	Erin L. Young et al
EPI_ISL_2291411	USA/UT-UPHL-2105644919/2020	2020-12-18	North America	USA	Utah Public Health Laboratory	Utah Public Health Laboratory	Erin L. Young et al
EPI_ISL_2292305	USA/UT-UPHL-2105646530/2021	2021-03-28	North America	USA	Utah Public Health Laboratory	Utah Public Health Laboratory	Erin L. Young et al
EPI_ISL_2290205	USA/UT-UPHL-2105647049/2021	2021-01-16	North America	USA	Utah Public Health Laboratory	Utah Public Health Laboratory	Erin L. Young et al
EPI_ISL_2291841	USA/UT-UPHL-2105650583/2021	2021-01-21	North America	USA	Utah Public Health Laboratory	Utah Public Health Laboratory	Erin L. Young et al
EPI_ISL_2290980	USA/UT-UPHL-2105650590/2020	2020-12-01	North America	USA	Utah Public Health Laboratory	Utah Public Health Laboratory	Erin L. Young et al
EPI_ISL_2292877	USA/UT-UPHL-2105653176/2021	2021-04-29	North America	USA	Utah Public Health Laboratory	Utah Public Health Laboratory	Erin L. Young et al
EPI_ISL_2290431	USA/UT-UPHL-2105653222/2021	2021-03-23	North America	USA	Utah Public Health Laboratory	Utah Public Health Laboratory	Erin L. Young et al
EPI_ISL_2290793	USA/UT-UPHL-2105653585/2021	2021-02-05	North America	USA	Utah Public Health Laboratory	Utah Public Health Laboratory	Erin L. Young et al
EPI_ISL_2290353	USA/UT-UPHL-2105654048/2021	2021-03-22	North America	USA	Utah Public Health Laboratory	Utah Public Health Laboratory	Erin L. Young et al
EPI_ISL_2284726	USA/UT-UPHL-2105654797/2021	2021-01-22	North America	USA	Utah Public Health Laboratory	Utah Public Health Laboratory	Erin L. Young et al
EPI_ISL_2676891	USA/UT-UPHL-2105654913/2021	2021-01-20	North America	USA	Utah Public Health Laboratory	Utah Public Health Laboratory	Erin L. Young et al
EPI_ISL_2290200	USA/UT-UPHL-2105654958/2021	2021-03-26	North America	USA	Utah Public Health Laboratory	Utah Public Health Laboratory	Erin L. Young et al
EPI_ISL_2292366	USA/UT-UPHL-2105655440/2021	2021-03-29	North America	USA	Utah Public Health Laboratory	Utah Public Health Laboratory	Erin L. Young et al
EPI_ISL_2292445	USA/UT-UPHL-2105657112/2021	2021-01-16	North America	USA	Utah Public Health Laboratory	Utah Public Health Laboratory	Erin L. Young et al
EPI_ISL_2292853	USA/UT-UPHL-2105658254/2021	2021-04-26	North America	USA	Utah Public Health Laboratory	Utah Public Health Laboratory	Erin L. Young et al
EPI_ISL_2284765	USA/UT-UPHL-2105658878/2021	2021-04-02	North America	USA	Utah Public Health Laboratory	Utah Public Health Laboratory	Erin L. Young et al
EPI_ISL_2292171	USA/UT-UPHL-2105659638/2021	2021-04-23	North America	USA	Utah Public Health Laboratory	Utah Public Health Laboratory	Erin L. Young et al
EPI_ISL_2284853	USA/UT-UPHL-2105661070/2021	2021-04-28	North America	USA	Utah Public Health Laboratory	Utah Public Health Laboratory	Erin L. Young et al
EPI_ISL_2292106	USA/UT-UPHL-2105661141/2021	2021-01-11	North America	USA	Utah Public Health Laboratory	Utah Public Health Laboratory	Erin L. Young et al
EPI_ISL_2291430	USA/UT-UPHL-2105661456/2020	2020-12-14	North America	USA	Utah Public Health Laboratory	Utah Public Health Laboratory	Erin L. Young et al
EPI_ISL_2292253	USA/UT-UPHL-2105662274/2021	2021-04-16	North America	USA	Utah Public Health Laboratory	Utah Public Health Laboratory	Erin L. Young et al
EPI_ISL_2292371	USA/UT-UPHL-2105663176/2021	2021-03-23	North America	USA	Utah Public Health Laboratory	Utah Public Health Laboratory	Erin L. Young et al
EPI_ISL_2292909	USA/UT-UPHL-2105664023/2021	2021-04-26	North America	USA	Utah Public Health Laboratory	Utah Public Health Laboratory	Erin L. Young et al
EPI_ISL_2291656	USA/UT-UPHL-2105665791/2021	2021-01-16	North America	USA	Utah Public Health Laboratory	Utah Public Health Laboratory	Erin L. Young et al
EPI_ISL_2292746	USA/UT-UPHL-2105666411/2021	2021-05-06	North America	USA	Utah Public Health Laboratory	Utah Public Health Laboratory	Erin L. Young et al
EPI_ISL_2290845	USA/UT-UPHL-2105666491/2021	2021-02-05	North America	USA	Utah Public Health Laboratory	Utah Public Health Laboratory	Erin L. Young et al
EPI_ISL_2291217	USA/UT-UPHL-2105666551/2021	2021-01-22	North America	USA	Utah Public Health Laboratory	Utah Public Health Laboratory	Erin L. Young et al
EPI_ISL_2292806	USA/UT-UPHL-2105666803/2021	2021-04-26	North America	USA	Utah Public Health Laboratory	Utah Public Health Laboratory	Erin L. Young et al
EPI_ISL_2292173	USA/UT-UPHL-2105668487/2021	2021-05-07	North America	USA	Utah Public Health Laboratory	Utah Public Health Laboratory	Erin L. Young et al
EPI_ISL_2291847	USA/UT-UPHL-2105668732/2021	2021-01-19	North America	USA	Utah Public Health Laboratory	Utah Public Health Laboratory	Erin L. Young et al
EPI_ISL_2291022	USA/UT-UPHL-2105669352/2020	2020-11-23	North America	USA	Utah Public Health Laboratory	Utah Public Health Laboratory	Erin L. Young et al
EPI_ISL_2292207	USA/UT-UPHL-2105670708/2021	2021-01-16	North America	USA	Utah Public Health Laboratory	Utah Public Health Laboratory	Erin L. Young et al
EPI_ISL_2292107	USA/UT-UPHL-2105670807/2021	2021-03-08	North America	USA	Utah Public Health Laboratory	Utah Public Health Laboratory	Erin L. Young et al
EPI_ISL_2290195	USA/UT-UPHL-2105671040/2021	2021-01-16	North America	USA	Utah Public Health Laboratory	Utah Public Health Laboratory	Erin L. Young et al
EPI_ISL_2291242	USA/UT-UPHL-2105672670/2020	2020-12-07	North America	USA	Utah Public Health Laboratory	Utah Public Health Laboratory	Erin L. Young et al
EPI_ISL_2284769	USA/UT-UPHL-2105672950/2021	2021-04-02	North America	USA	Utah Public Health Laboratory	Utah Public Health Laboratory	Erin L. Young et al
EPI_ISL_2292376	USA/UT-UPHL-2105674178/2021	2021-01-17	North America	USA	Utah Public Health Laboratory	Utah Public Health Laboratory	Erin L. Young et al
EPI_ISL_2290346	USA/UT-UPHL-2105674231/2021	2021-03-24	North America	USA	Utah Public Health Laboratory	Utah Public Health Laboratory	Erin L. Young et al
EPI_ISL_2290456	USA/UT-UPHL-2105674339/2021	2021-03-23	North America	USA	Utah Public Health Laboratory	Utah Public Health Laboratory	Erin L. Young et al
EPI_ISL_2292887	USA/UT-UPHL-2105676100/2021	2021-04-27	North America	USA	Utah Public Health Laboratory	Utah Public Health Laboratory	Erin L. Young et al
EPI_ISL_2292402	USA/UT-UPHL-2105676529/2021	2021-03-13	North America	USA	Utah Public Health Laboratory	Utah Public Health Laboratory	Erin L. Young et al
EPI_ISL_2290335	USA/UT-UPHL-2105676781/2021	2021-03-23	North America	USA	Utah Public Health Laboratory	Utah Public Health Laboratory	Erin L. Young et al
EPI_ISL_2291839	USA/UT-UPHL-2105677055/2021	2021-01-18	North America	USA	Utah Public Health Laboratory	Utah Public Health Laboratory	Erin L. Young et al
EPI_ISL_2290225	USA/UT-UPHL-2105677101/2021	2021-03-22	North America	USA	Utah Public Health Laboratory	Utah Public Health Laboratory	Erin L. Young et al
EPI_ISL_2284775	USA/UT-UPHL-2105677570/2021	2021-04-01	North America	USA	Utah Public Health Laboratory	Utah Public Health Laboratory	Erin L. Young et al
EPI_ISL_2291850	USA/UT-UPHL-2105677904/2021	2021-01-18	North America	USA	Utah Public Health Laboratory	Utah Public Health Laboratory	Erin L. Young et al
EPI_ISL_2291858	USA/UT-UPHL-2105678639/2021	2021-01-19	North America	USA	Utah Public Health Laboratory	Utah Public Health Laboratory	Erin L. Young et al
EPI_ISL_2291679	USA/UT-UPHL-2105680334/2021	2021-01-14	North America	USA	Utah Public Health Laboratory	Utah Public Health Laboratory	Erin L. Young et al
EPI_ISL_2290838	USA/UT-UPHL-2105680994/2021	2021-02-25	North America	USA	Utah Public Health Laboratory	Utah Public Health Laboratory	Erin L. Young et al
EPI_ISL_2291503	USA/UT-UPHL-2105681285/2021	2021-01-22	North America	USA	Utah Public Health Laboratory	Utah Public Health Laboratory	Erin L. Young et al
EPI_ISL_2292222	USA/UT-UPHL-2105683461/2021	2021-01-12	North America	USA	Utah Public Health Laboratory	Utah Public Health Laboratory	Erin L. Young et al
EPI_ISL_2291232	USA/UT-UPHL-2105684099/2021	2021-01-21	North America	USA	Utah Public Health Laboratory	Utah Public Health Laboratory	Erin L. Young et al
EPI_ISL_2290302	USA/UT-UPHL-2105684317/2021	2021-03-22	North America	USA	Utah Public Health Laboratory	Utah Public Health Laboratory	Erin L. Young et al
EPI_ISL_2291689	USA/UT-UPHL-2105684454/2021	2021-04-29	North America	USA	Utah Public Health Laboratory	Utah Public Health Laboratory	Erin L. Young et al
EPI_ISL_2292753	USA/UT-UPHL-2105685138/2021	2021-04-29	North America	USA	Utah Public Health Laboratory	Utah Public Health Laboratory	Erin L. Young et al
EPI_ISL_2291057	USA/UT-UPHL-2105685216/2020	2020-11-18	North America	USA	Utah Public Health Laboratory	Utah Public Health Laboratory	Erin L. Young et al
EPI_ISL_2290385	USA/UT-UPHL-2105687043/2021	2021-03-21	North America	USA	Utah Public Health Laboratory	Utah Public Health Laboratory	Erin L. Young et al
EPI_ISL_2292152	USA/UT-UPHL-2105687621/2021	2021-05-10	North America	USA	Utah Public Health Laboratory	Utah Public Health Laboratory	Erin L. Young et al
EPI_ISL_2291455	USA/UT-UPHL-2105687691/2020	2020-12-11	North America	USA	Utah Public Health Laboratory	Utah Public Health Laboratory	Erin L. Young et al
EPI_ISL_2292311	USA/UT-UPHL-2105687802/2021	2021-01-14	North America	USA	Utah Public Health Laboratory	Utah Public Health Laboratory	Erin L. Young et al
EPI_ISL_2290839	USA/UT-UPHL-2105688167/2021	2021-01-12	North America	USA	Utah Public Health Laboratory	Utah Public Health Laboratory	Erin L. Young et al
EPI_ISL_2292109	USA/UT-UPHL-2105688297/2021	2021-03-25	North America	USA	Utah Public Health Laboratory	Utah Public Health Laboratory	Erin L. Young et al
EPI_ISL_2292361	USA/UT-UPHL-2105689330/2021	2021-03-26	North America	USA	Utah Public Health Laboratory	Utah Public Health Laboratory	Erin L. Young et al
EPI_ISL_2290428	USA/UT-UPHL-2105689345/2021	2021-01-16	North America	USA	Utah Public Health Laboratory	Utah Public Health Laboratory	Erin L. Young et al
EPI_ISL_2292350	USA/UT-UPHL-2105689490/2021	2021-05-01	North America	USA	Utah Public Health Laboratory	Utah Public Health Laboratory	Erin L. Young et al
EPI_ISL_2284815	USA/UT-UPHL-2105689655/2021	2021-03-22	North America	USA	Utah Public Health Laboratory	Utah Public Health Laboratory	Erin L. Young et al
EPI_ISL_2284719	USA/UT-UPHL-2105689740/2021	2021-01-10	North America	USA	Utah Public Health Laboratory	Utah Public Health Laboratory	Erin L. Young et al
EPI_ISL_2292320	USA/UT-UPHL-2105689751/2021	2021-03-22	North America	USA	Utah Public Health Laboratory	Utah Public Health Laboratory	Erin L. Young et al
EPI_ISL_2292241	USA/UT-UPHL-2105690848/2021	2021-01-17	North America	USA	Utah Public Health Laboratory	Utah Public Health Laboratory	Erin L. Young et al
EPI_ISL_2292831	USA/UT-UPHL-2105691291/2021	2021-05-04	North America	USA	Utah Public Health Laboratory	Utah Public Health Laboratory	Erin L. Young et al
EPI_ISL_2292353	USA/UT-UPHL-2105693390/2021	2021-02-11	North America	USA	Utah Public Health Laboratory	Utah Public Health Laboratory	Erin L. Young et al
EPI_ISL_2290325	USA/UT-UPHL-2105693649/2021	2021-01-16	North America	USA	Utah Public Health Laboratory	Utah Public Health Laboratory	Erin L. Young et al
EPI_ISL_2292420	USA/UT-UPHL-2105697660/2021	2021-01-15	North America	USA	Utah Public Health Laboratory	Utah Public Health Laboratory	Erin L. Young et al
EPI_ISL_2290367	USA/UT-UPHL-2105698244/2021	2021-03-23	North America	USA	Utah Public Health Laboratory	Utah Public Health Laboratory	Erin L. Young et al
EPI_ISL_2290336	USA/UT-UPHL-2105699333/2021	2021-01-16	North America	USA	Utah Public Health Laboratory	Utah Public Health Laboratory	Erin L. Young et al
EPI_ISL_2291009	USA/UT-UPHL-2105699470/2020	2020-11-23	North America	USA	Utah Public Health Laboratory	Utah Public Health Laboratory	Erin L. Young et al
EPI_ISL_2292228	USA/UT-UPHL-2105699765/2021	2021-01-15	North America	USA	Utah Public Health Laboratory	Utah Public Health Laboratory	Erin L. Young et al
EPI_ISL_2290229	USA/UT-UPHL-2105700043/2021	2021-03-23	North America	USA	Utah Public Health Laboratory	Utah Public Health Laboratory	Erin L. Young et al
EPI_ISL_2292312	USA/UT-UPHL-2105701078/2021	2021-01-12	North America	USA	Utah Public Health Laboratory	Utah Public Health Laboratory	Erin L. Young et al
EPI_ISL_2292796	USA/UT-UPHL-2105701198/2021	2021-04-30	North America	USA	Utah Public Health Laboratory	Utah Public Health Laboratory	Erin L. Young et al
EPI_ISL_2290321	USA/UT-UPHL-2105701209/2021	2021-01-13	North America	USA	Utah Public Health Laboratory	Utah Public Health Laboratory	Erin L. Young et al
EPI_ISL_2290825	USA/UT-UPHL-2105703292/2021	2021-02-05	North America	USA	Utah Public Health Laboratory	Utah Public Health Laboratory	Erin L. Young et al
EPI_ISL_2290218	USA/UT-UPHL-2105706734/2021	2021-01-16	North America	USA	Utah Public Health Laboratory	Utah Public Health Laboratory	Erin L. Young et al
EPI_ISL_2291005	USA/UT-UPHL-2105707192/2020	2020-11-15	North America	USA	Utah Public Health Laboratory	Utah Public Health Laboratory	Erin L. Young et al
EPI_ISL_2292434	USA/UT-UPHL-2105707896/2021	2021-03-28	North America	USA	Utah Public Health Laboratory	Utah Public Health Laboratory	Erin L. Young et al
EPI_ISL_2291453	USA/UT-UPHL-2105708053/2020	2020-12-16	North America	USA	Utah Public Health Laboratory	Utah Public Health Laboratory	Erin L. Young et al
EPI_ISL_2290239	USA/UT-UPHL-2105708339/2021	2021-01-16	North America	USA	Utah Public Health Laboratory	Utah Public Health Laboratory	Erin L. Young et al
EPI_ISL_2292268	USA/UT-UPHL-2105708487/2021	2021-01-15	North America	USA	Utah Public Health Laboratory	Utah Public Health Laboratory	Erin L. Young et al
EPI_ISL_2292890	USA/UT-UPHL-2105708601/2021	2021-04-01	North America	USA	Utah Public Health Laboratory	Utah Public Health Laboratory	Erin L. Young et al
EPI_ISL_2291680	USA/UT-UPHL-2105708994/2021	2021-01-14	North America	USA	Utah Public Health Laboratory	Utah Public Health Laboratory	Erin L. Young et al
EPI_ISL_2290812	USA/UT-UPHL-2105709552/2021	2021-04-23	North America	USA	Utah Public Health Laboratory	Utah Public Health Laboratory	Erin L. Young et al
EPI_ISL_2290372	USA/UT-UPHL-2105710110/2021	2021-01-16	North America	USA	Utah Public Health Laboratory	Utah Public Health Laboratory	Erin L. Young et al
EPI_ISL_2292403	USA/UT-UPHL-2105713047/2021	2021-01-15	North America	USA	Utah Public Health Laboratory	Utah Public Health Laboratory	Erin L. Young et al
EPI_ISL_2292317	USA/UT-UPHL-2105713457/2021	2021-01-13	North America	USA	Utah Public Health Laboratory	Utah Public Health Laboratory	Erin L. Young et al
EPI_ISL_2292215	USA/UT-UPHL-2105713727/2021	2021-01-17	North America	USA	Utah Public Health Laboratory	Utah Public Health Laboratory	Erin L. Young et al
EPI_ISL_2291244	USA/UT-UPHL-2105713846/2021	2021-03-27	North America	USA	Utah Public Health Laboratory	Utah Public Health Laboratory	Erin L. Young et al
EPI_ISL_2291481	USA/UT-UPHL-2105714261/2021	2021-04-19	North America	USA	Utah Public Health Laboratory	Utah Public Health Laboratory	Erin L. Young et al
EPI_ISL_2290228	USA/UT-UPHL-2105714975/2021	2021-01-13	North America	USA	Utah Public Health Laboratory	Utah Public Health Laboratory	Erin L. Young et al
EPI_ISL_2291473	USA/UT-UPHL-2105715247/2021	2021-03-07	North America	USA	Utah Public Health Laboratory	Utah Public Health Laboratory	Erin L. Young et al
EPI_ISL_2292399	USA/UT-UPHL-2105715281/2021	2021-03-08	North America	USA	Utah Public Health Laboratory	Utah Public Health Laboratory	Erin L. Young et al
EPI_ISL_2292842	USA/UT-UPHL-2105715813/2021	2021-04-29	North America	USA	Utah Public Health Laboratory	Utah Public Health Laboratory	Erin L. Young et al
EPI_ISL_2292885	USA/UT-UPHL-2105716387/2021	2021-05-05	North America	USA	Utah Public Health Laboratory	Utah Public Health Laboratory	Erin L. Young et al
EPI_ISL_2292846	USA/UT-UPHL-2105717578/2021	2021-05-04	North America	USA	Utah Public Health Laboratory	Utah Public Health Laboratory	Erin L. Young et al
EPI_ISL_2292834	USA/UT-UPHL-2105717745/2021	2021-05-05	North America	USA	Utah Public Health Laboratory	Utah Public Health Laboratory	Erin L. Young et al
EPI_ISL_2290235	USA/UT-UPHL-2105718461/2021	2021-01-12	North America	USA	Utah Public Health Laboratory	Utah Public Health Laboratory	Erin L. Young et al
EPI_ISL_2292234	USA/UT-UPHL-2105719128/2021	2021-04-26	North America	USA	Utah Public Health Laboratory	Utah Public Health Laboratory	Erin L. Young et al
EPI_ISL_2292231	USA/UT-UPHL-2105719228/2021	2021-01-15	North America	USA	Utah Public Health Laboratory	Utah Public Health Laboratory	Erin L. Young et al
EPI_ISL_2678229	USA/UT-UPHL-2105719645/2020	2020-04-21	North America	USA	Utah Public Health Laboratory	Utah Public Health Laboratory	Erin L. Young et al
EPI_ISL_2290296	USA/UT-UPHL-2105720132/2021	2021-03-22	North America	USA	Utah Public Health Laboratory	Utah Public Health Laboratory	Erin L. Young et al
EPI_ISL_2290263	USA/UT-UPHL-2105720893/2021	2021-03-25	North America	USA	Utah Public Health Laboratory	Utah Public Health Laboratory	Erin L. Young et al
EPI_ISL_2290997	USA/UT-UPHL-2105721629/2021	2021-01-14	North America	USA	Utah Public Health Laboratory	Utah Public Health Laboratory	Erin L. Young et al
EPI_ISL_2290813	USA/UT-UPHL-2105722115/2021	2021-02-25	North America	USA	Utah Public Health Laboratory	Utah Public Health Laboratory	Erin L. Young et al
EPI_ISL_2284779	USA/UT-UPHL-2105723796/2021	2021-04-02	North America	USA	Utah Public Health Laboratory	Utah Public Health Laboratory	Erin L. Young et al
EPI_ISL_2290827	USA/UT-UPHL-2105724773/2021	2021-02-05	North America	USA	Utah Public Health Laboratory	Utah Public Health Laboratory	Erin L. Young et al
EPI_ISL_2290783	USA/UT-UPHL-2105725065/2021	2021-01-24	North America	USA	Utah Public Health Laboratory	Utah Public Health Laboratory	Erin L. Young et al
EPI_ISL_2292316	USA/UT-UPHL-2105725868/2021	2021-01-16	North America	USA	Utah Public Health Laboratory	Utah Public Health Laboratory	Erin L. Young et al
EPI_ISL_2292416	USA/UT-UPHL-2105725873/2021	2021-01-12	North America	USA	Utah Public Health Laboratory	Utah Public Health Laboratory	Erin L. Young et al
EPI_ISL_2292748	USA/UT-UPHL-2105726001/2021	2021-05-04	North America	USA	Utah Public Health Laboratory	Utah Public Health Laboratory	Erin L. Young et al
EPI_ISL_2290307	USA/UT-UPHL-2105726184/2021	2021-03-20	North America	USA	Utah Public Health Laboratory	Utah Public Health Laboratory	Erin L. Young et al
EPI_ISL_2291510	USA/UT-UPHL-2105727746/2021	2021-04-16	North America	USA	Utah Public Health Laboratory	Utah Public Health Laboratory	Erin L. Young et al
EPI_ISL_2290298	USA/UT-UPHL-2105728936/2021	2021-03-23	North America	USA	Utah Public Health Laboratory	Utah Public Health Laboratory	Erin L. Young et al
EPI_ISL_2292284	USA/UT-UPHL-2105730002/2021	2021-01-16	North America	USA	Utah Public Health Laboratory	Utah Public Health Laboratory	Erin L. Young et al
EPI_ISL_2290782	USA/UT-UPHL-2105730404/2021	2021-02-27	North America	USA	Utah Public Health Laboratory	Utah Public Health Laboratory	Erin L. Young et al
EPI_ISL_2290398	USA/UT-UPHL-2105730474/2021	2021-03-23	North America	USA	Utah Public Health Laboratory	Utah Public Health Laboratory	Erin L. Young et al
EPI_ISL_2292157	USA/UT-UPHL-2105730928/2021	2021-01-11	North America	USA	Utah Public Health Laboratory	Utah Public Health Laboratory	Erin L. Young et al
EPI_ISL_2290185	USA/UT-UPHL-2105730930/2020	2020-12-17	North America	USA	Utah Public Health Laboratory	Utah Public Health Laboratory	Erin L. Young et al
EPI_ISL_2292315	USA/UT-UPHL-2105731092/2021	2021-01-16	North America	USA	Utah Public Health Laboratory	Utah Public Health Laboratory	Erin L. Young et al
EPI_ISL_2290258	USA/UT-UPHL-2105731561/2021	2021-03-24	North America	USA	Utah Public Health Laboratory	Utah Public Health Laboratory	Erin L. Young et al
EPI_ISL_2290281	USA/UT-UPHL-2105731732/2021	2021-03-25	North America	USA	Utah Public Health Laboratory	Utah Public Health Laboratory	Erin L. Young et al
EPI_ISL_2291722	USA/UT-UPHL-2105731953/2021	2021-03-16	North America	USA	Utah Public Health Laboratory	Utah Public Health Laboratory	Erin L. Young et al
EPI_ISL_2292880	USA/UT-UPHL-2105732403/2021	2021-05-01	North America	USA	Utah Public Health Laboratory	Utah Public Health Laboratory	Erin L. Young et al
EPI_ISL_2292410	USA/UT-UPHL-2105733302/2021	2021-01-12	North America	USA	Utah Public Health Laboratory	Utah Public Health Laboratory	Erin L. Young et al
EPI_ISL_2290817	USA/UT-UPHL-2105733490/2021	2021-04-24	North America	USA	Utah Public Health Laboratory	Utah Public Health Laboratory	Erin L. Young et al
EPI_ISL_2290772	USA/UT-UPHL-2105733574/2021	2021-02-05	North America	USA	Utah Public Health Laboratory	Utah Public Health Laboratory	Erin L. Young et al
EPI_ISL_2291681	USA/UT-UPHL-2105734140/2021	2021-01-14	North America	USA	Utah Public Health Laboratory	Utah Public Health Laboratory	Erin L. Young et al
EPI_ISL_2290841	USA/UT-UPHL-2105734838/2021	2021-04-26	North America	USA	Utah Public Health Laboratory	Utah Public Health Laboratory	Erin L. Young et al
EPI_ISL_2291224	USA/UT-UPHL-2105738108/2020	2020-11-18	North America	USA	Utah Public Health Laboratory	Utah Public Health Laboratory	Erin L. Young et al
EPI_ISL_2290179	USA/UT-UPHL-2105738555/2021	2021-01-16	North America	USA	Utah Public Health Laboratory	Utah Public Health Laboratory	Erin L. Young et al
EPI_ISL_2291652	USA/UT-UPHL-2105738806/2021	2021-01-16	North America	USA	Utah Public Health Laboratory	Utah Public Health Laboratory	Erin L. Young et al
EPI_ISL_2292732	USA/UT-UPHL-2105739254/2021	2021-04-29	North America	USA	Utah Public Health Laboratory	Utah Public Health Laboratory	Erin L. Young et al
EPI_ISL_2290990	USA/UT-UPHL-2105739354/2020	2020-11-23	North America	USA	Utah Public Health Laboratory	Utah Public Health Laboratory	Erin L. Young et al
EPI_ISL_2292153	USA/UT-UPHL-2105739967/2021	2021-05-07	North America	USA	Utah Public Health Laboratory	Utah Public Health Laboratory	Erin L. Young et al
EPI_ISL_2292183	USA/UT-UPHL-2105741968/2021	2021-01-15	North America	USA	Utah Public Health Laboratory	Utah Public Health Laboratory	Erin L. Young et al
EPI_ISL_2292202	USA/UT-UPHL-2105742229/2021	2021-03-29	North America	USA	Utah Public Health Laboratory	Utah Public Health Laboratory	Erin L. Young et al
EPI_ISL_2291218	USA/UT-UPHL-2105742600/2021	2021-01-21	North America	USA	Utah Public Health Laboratory	Utah Public Health Laboratory	Erin L. Young et al
EPI_ISL_2292886	USA/UT-UPHL-2105744652/2021	2021-05-04	North America	USA	Utah Public Health Laboratory	Utah Public Health Laboratory	Erin L. Young et al
EPI_ISL_2291646	USA/UT-UPHL-2105744789/2021	2021-01-16	North America	USA	Utah Public Health Laboratory	Utah Public Health Laboratory	Erin L. Young et al
EPI_ISL_2290334	USA/UT-UPHL-2105744973/2021	2021-03-24	North America	USA	Utah Public Health Laboratory	Utah Public Health Laboratory	Erin L. Young et al
EPI_ISL_2292278	USA/UT-UPHL-2105745788/2021	2021-01-16	North America	USA	Utah Public Health Laboratory	Utah Public Health Laboratory	Erin L. Young et al
EPI_ISL_2290287	USA/UT-UPHL-2105746336/2021	2021-01-13	North America	USA	Utah Public Health Laboratory	Utah Public Health Laboratory	Erin L. Young et al
EPI_ISL_2291716	USA/UT-UPHL-2105746967/2021	2021-04-29	North America	USA	Utah Public Health Laboratory	Utah Public Health Laboratory	Erin L. Young et al
EPI_ISL_2291007	USA/UT-UPHL-2105747265/2020	2020-11-04	North America	USA	Utah Public Health Laboratory	Utah Public Health Laboratory	Erin L. Young et al
EPI_ISL_2290199	USA/UT-UPHL-2105747712/2021	2021-01-16	North America	USA	Utah Public Health Laboratory	Utah Public Health Laboratory	Erin L. Young et al
EPI_ISL_2291035	USA/UT-UPHL-2105748089/2020	2020-11-04	North America	USA	Utah Public Health Laboratory	Utah Public Health Laboratory	Erin L. Young et al
EPI_ISL_2290794	USA/UT-UPHL-2105748868/2021	2021-02-05	North America	USA	Utah Public Health Laboratory	Utah Public Health Laboratory	Erin L. Young et al
EPI_ISL_2291225	USA/UT-UPHL-2105751837/2020	2020-11-17	North America	USA	Utah Public Health Laboratory	Utah Public Health Laboratory	Erin L. Young et al
EPI_ISL_2292819	USA/UT-UPHL-2105752231/2021	2021-04-27	North America	USA	Utah Public Health Laboratory	Utah Public Health Laboratory	Erin L. Young et al
EPI_ISL_2292437	USA/UT-UPHL-2105754716/2021	2021-01-12	North America	USA	Utah Public Health Laboratory	Utah Public Health Laboratory	Erin L. Young et al
EPI_ISL_2292390	USA/UT-UPHL-2105754766/2021	2021-01-13	North America	USA	Utah Public Health Laboratory	Utah Public Health Laboratory	Erin L. Young et al
EPI_ISL_2290454	USA/UT-UPHL-2105755457/2021	2021-03-24	North America	USA	Utah Public Health Laboratory	Utah Public Health Laboratory	Erin L. Young et al
EPI_ISL_2292343	USA/UT-UPHL-2105756114/2021	2021-01-11	North America	USA	Utah Public Health Laboratory	Utah Public Health Laboratory	Erin L. Young et al
EPI_ISL_2290361	USA/UT-UPHL-2105756582/2021	2021-03-22	North America	USA	Utah Public Health Laboratory	Utah Public Health Laboratory	Erin L. Young et al
EPI_ISL_2292127	USA/UT-UPHL-2105757326/2021	2021-01-15	North America	USA	Utah Public Health Laboratory	Utah Public Health Laboratory	Erin L. Young et al
EPI_ISL_2292374	USA/UT-UPHL-2105758770/2021	2021-03-27	North America	USA	Utah Public Health Laboratory	Utah Public Health Laboratory	Erin L. Young et al
EPI_ISL_2284739	USA/UT-UPHL-2105759833/2021	2021-02-05	North America	USA	Utah Public Health Laboratory	Utah Public Health Laboratory	Erin L. Young et al
EPI_ISL_2284778	USA/UT-UPHL-2105761358/2021	2021-04-02	North America	USA	Utah Public Health Laboratory	Utah Public Health Laboratory	Erin L. Young et al
EPI_ISL_2292389	USA/UT-UPHL-2105762344/2021	2021-03-22	North America	USA	Utah Public Health Laboratory	Utah Public Health Laboratory	Erin L. Young et al
EPI_ISL_2291857	USA/UT-UPHL-2105762720/2021	2021-01-15	North America	USA	Utah Public Health Laboratory	Utah Public Health Laboratory	Erin L. Young et al
EPI_ISL_2291424	USA/UT-UPHL-2105762935/2021	2021-01-22	North America	USA	Utah Public Health Laboratory	Utah Public Health Laboratory	Erin L. Young et al
EPI_ISL_2678213	USA/UT-UPHL-2105764038/2021	2021-01-14	North America	USA	Utah Public Health Laboratory	Utah Public Health Laboratory	Erin L. Young et al
EPI_ISL_2292195	USA/UT-UPHL-2105765557/2021	2021-05-07	North America	USA	Utah Public Health Laboratory	Utah Public Health Laboratory	Erin L. Young et al
EPI_ISL_2290275	USA/UT-UPHL-2105765738/2021	2021-03-23	North America	USA	Utah Public Health Laboratory	Utah Public Health Laboratory	Erin L. Young et al
EPI_ISL_2291047	USA/UT-UPHL-2105768517/2021	2021-03-03	North America	USA	Utah Public Health Laboratory	Utah Public Health Laboratory	Erin L. Young et al
EPI_ISL_2292811	USA/UT-UPHL-2105768951/2021	2021-04-27	North America	USA	Utah Public Health Laboratory	Utah Public Health Laboratory	Erin L. Young et al
EPI_ISL_2292365	USA/UT-UPHL-2105769030/2021	2021-03-27	North America	USA	Utah Public Health Laboratory	Utah Public Health Laboratory	Erin L. Young et al
EPI_ISL_2291721	USA/UT-UPHL-2105769160/2021	2021-01-16	North America	USA	Utah Public Health Laboratory	Utah Public Health Laboratory	Erin L. Young et al
EPI_ISL_2292395	USA/UT-UPHL-2105771894/2021	2021-01-12	North America	USA	Utah Public Health Laboratory	Utah Public Health Laboratory	Erin L. Young et al
EPI_ISL_2291417	USA/UT-UPHL-2105772845/2020	2020-12-04	North America	USA	Utah Public Health Laboratory	Utah Public Health Laboratory	Erin L. Young et al
EPI_ISL_2291014	USA/UT-UPHL-2105772892/2020	2020-11-09	North America	USA	Utah Public Health Laboratory	Utah Public Health Laboratory	Erin L. Young et al
EPI_ISL_2292120	USA/UT-UPHL-2105772971/2021	2021-01-16	North America	USA	Utah Public Health Laboratory	Utah Public Health Laboratory	Erin L. Young et al
EPI_ISL_2291644	USA/UT-UPHL-2105773191/2021	2021-03-15	North America	USA	Utah Public Health Laboratory	Utah Public Health Laboratory	Erin L. Young et al
EPI_ISL_2290171	USA/UT-UPHL-2105773305/2021	2021-03-24	North America	USA	Utah Public Health Laboratory	Utah Public Health Laboratory	Erin L. Young et al
EPI_ISL_2292406	USA/UT-UPHL-2105773463/2021	2021-03-26	North America	USA	Utah Public Health Laboratory	Utah Public Health Laboratory	Erin L. Young et al
EPI_ISL_2290247	USA/UT-UPHL-2105773808/2021	2021-03-23	North America	USA	Utah Public Health Laboratory	Utah Public Health Laboratory	Erin L. Young et al
EPI_ISL_2292262	USA/UT-UPHL-2105775346/2021	2021-01-16	North America	USA	Utah Public Health Laboratory	Utah Public Health Laboratory	Erin L. Young et al
EPI_ISL_2290770	USA/UT-UPHL-2105776275/2021	2021-02-05	North America	USA	Utah Public Health Laboratory	Utah Public Health Laboratory	Erin L. Young et al
EPI_ISL_2291413	USA/UT-UPHL-2105776460/2020	2020-12-12	North America	USA	Utah Public Health Laboratory	Utah Public Health Laboratory	Erin L. Young et al
EPI_ISL_2292238	USA/UT-UPHL-2105776847/2021	2021-03-09	North America	USA	Utah Public Health Laboratory	Utah Public Health Laboratory	Erin L. Young et al
EPI_ISL_2291416	USA/UT-UPHL-2105777162/2020	2020-12-14	North America	USA	Utah Public Health Laboratory	Utah Public Health Laboratory	Erin L. Young et al
EPI_ISL_2291704	USA/UT-UPHL-2105777907/2021	2021-04-27	North America	USA	Utah Public Health Laboratory	Utah Public Health Laboratory	Erin L. Young et al
EPI_ISL_2292392	USA/UT-UPHL-2105777995/2021	2021-03-07	North America	USA	Utah Public Health Laboratory	Utah Public Health Laboratory	Erin L. Young et al
EPI_ISL_2292335	USA/UT-UPHL-2105778411/2021	2021-03-27	North America	USA	Utah Public Health Laboratory	Utah Public Health Laboratory	Erin L. Young et al
EPI_ISL_2292132	USA/UT-UPHL-2105778508/2021	2021-01-16	North America	USA	Utah Public Health Laboratory	Utah Public Health Laboratory	Erin L. Young et al
EPI_ISL_2291017	USA/UT-UPHL-2105778709/2021	2021-01-24	North America	USA	Utah Public Health Laboratory	Utah Public Health Laboratory	Erin L. Young et al
EPI_ISL_2291490	USA/UT-UPHL-2105778737/2021	2021-03-24	North America	USA	Utah Public Health Laboratory	Utah Public Health Laboratory	Erin L. Young et al
EPI_ISL_2291030	USA/UT-UPHL-2105780291/2020	2020-11-09	North America	USA	Utah Public Health Laboratory	Utah Public Health Laboratory	Erin L. Young et al
EPI_ISL_2292341	USA/UT-UPHL-2105780953/2021	2021-03-23	North America	USA	Utah Public Health Laboratory	Utah Public Health Laboratory	Erin L. Young et al
EPI_ISL_2290330	USA/UT-UPHL-2105781086/2021	2021-03-22	North America	USA	Utah Public Health Laboratory	Utah Public Health Laboratory	Erin L. Young et al
EPI_ISL_2290818	USA/UT-UPHL-2105781249/2021	2021-02-05	North America	USA	Utah Public Health Laboratory	Utah Public Health Laboratory	Erin L. Young et al
EPI_ISL_2290366	USA/UT-UPHL-2105781616/2021	2021-03-23	North America	USA	Utah Public Health Laboratory	Utah Public Health Laboratory	Erin L. Young et al
EPI_ISL_2291042	USA/UT-UPHL-2105781840/2020	2020-10-20	North America	USA	Utah Public Health Laboratory	Utah Public Health Laboratory	Erin L. Young et al
EPI_ISL_2291026	USA/UT-UPHL-2105782862/2021	2021-03-03	North America	USA	Utah Public Health Laboratory	Utah Public Health Laboratory	Erin L. Young et al
EPI_ISL_2290824	USA/UT-UPHL-2105782909/2021	2021-04-24	North America	USA	Utah Public Health Laboratory	Utah Public Health Laboratory	Erin L. Young et al
EPI_ISL_2291862	USA/UT-UPHL-2105783379/2021	2021-01-19	North America	USA	Utah Public Health Laboratory	Utah Public Health Laboratory	Erin L. Young et al
EPI_ISL_2292310	USA/UT-UPHL-2105786486/2021	2021-01-16	North America	USA	Utah Public Health Laboratory	Utah Public Health Laboratory	Erin L. Young et al
EPI_ISL_2292785	USA/UT-UPHL-2105786799/2021	2021-05-05	North America	USA	Utah Public Health Laboratory	Utah Public Health Laboratory	Erin L. Young et al
EPI_ISL_2678211	USA/UT-UPHL-2105788041/2020	2020-11-24	North America	USA	Utah Public Health Laboratory	Utah Public Health Laboratory	Erin L. Young et al
EPI_ISL_2292100	USA/UT-UPHL-2105788144/2021	2021-05-13	North America	USA	Utah Public Health Laboratory	Utah Public Health Laboratory	Erin L. Young et al
EPI_ISL_2290370	USA/UT-UPHL-2105788682/2021	2021-03-23	North America	USA	Utah Public Health Laboratory	Utah Public Health Laboratory	Erin L. Young et al
EPI_ISL_2292175	USA/UT-UPHL-2105789201/2021	2021-01-16	North America	USA	Utah Public Health Laboratory	Utah Public Health Laboratory	Erin L. Young et al
EPI_ISL_2291493	USA/UT-UPHL-2105789527/2021	2021-01-21	North America	USA	Utah Public Health Laboratory	Utah Public Health Laboratory	Erin L. Young et al
EPI_ISL_2292345	USA/UT-UPHL-2105789769/2021	2021-01-12	North America	USA	Utah Public Health Laboratory	Utah Public Health Laboratory	Erin L. Young et al
EPI_ISL_2291852	USA/UT-UPHL-2105792642/2021	2021-01-19	North America	USA	Utah Public Health Laboratory	Utah Public Health Laboratory	Erin L. Young et al
EPI_ISL_2292162	USA/UT-UPHL-2105792820/2021	2021-03-07	North America	USA	Utah Public Health Laboratory	Utah Public Health Laboratory	Erin L. Young et al
EPI_ISL_2292801	USA/UT-UPHL-2105794274/2021	2021-05-04	North America	USA	Utah Public Health Laboratory	Utah Public Health Laboratory	Erin L. Young et al
EPI_ISL_2292328	USA/UT-UPHL-2105794622/2021	2021-03-29	North America	USA	Utah Public Health Laboratory	Utah Public Health Laboratory	Erin L. Young et al
EPI_ISL_2290267	USA/UT-UPHL-2105795388/2021	2021-03-24	North America	USA	Utah Public Health Laboratory	Utah Public Health Laboratory	Erin L. Young et al
EPI_ISL_2678220	USA/UT-UPHL-2105795500/2020	2020-12-01	North America	USA	Utah Public Health Laboratory	Utah Public Health Laboratory	Erin L. Young et al
EPI_ISL_2290292	USA/UT-UPHL-2105795758/2021	2021-01-13	North America	USA	Utah Public Health Laboratory	Utah Public Health Laboratory	Erin L. Young et al
EPI_ISL_2290293	USA/UT-UPHL-2105796152/2020	2020-12-22	North America	USA	Utah Public Health Laboratory	Utah Public Health Laboratory	Erin L. Young et al
EPI_ISL_2291736	USA/UT-UPHL-2105796612/2021	2021-01-16	North America	USA	Utah Public Health Laboratory	Utah Public Health Laboratory	Erin L. Young et al
EPI_ISL_2291233	USA/UT-UPHL-2105796619/2021	2021-01-21	North America	USA	Utah Public Health Laboratory	Utah Public Health Laboratory	Erin L. Young et al
EPI_ISL_2291483	USA/UT-UPHL-2105796896/2021	2021-03-28	North America	USA	Utah Public Health Laboratory	Utah Public Health Laboratory	Erin L. Young et al
EPI_ISL_2292820	USA/UT-UPHL-2105797583/2021	2021-04-26	North America	USA	Utah Public Health Laboratory	Utah Public Health Laboratory	Erin L. Young et al
EPI_ISL_2290774	USA/UT-UPHL-2105800305/2021	2021-01-12	North America	USA	Utah Public Health Laboratory	Utah Public Health Laboratory	Erin L. Young et al
EPI_ISL_2291032	USA/UT-UPHL-2105800318/2020	2020-11-08	North America	USA	Utah Public Health Laboratory	Utah Public Health Laboratory	Erin L. Young et al
EPI_ISL_2291696	USA/UT-UPHL-2105800897/2021	2021-05-04	North America	USA	Utah Public Health Laboratory	Utah Public Health Laboratory	Erin L. Young et al
EPI_ISL_2292270	USA/UT-UPHL-2105801252/2021	2021-03-27	North America	USA	Utah Public Health Laboratory	Utah Public Health Laboratory	Erin L. Young et al
EPI_ISL_2292200	USA/UT-UPHL-2105802414/2021	2021-05-10	North America	USA	Utah Public Health Laboratory	Utah Public Health Laboratory	Erin L. Young et al
EPI_ISL_2291653	USA/UT-UPHL-2105803984/2021	2021-05-03	North America	USA	Utah Public Health Laboratory	Utah Public Health Laboratory	Erin L. Young et al
EPI_ISL_2291661	USA/UT-UPHL-2105804496/2021	2021-01-16	North America	USA	Utah Public Health Laboratory	Utah Public Health Laboratory	Erin L. Young et al
EPI_ISL_2291637	USA/UT-UPHL-2105805251/2021	2021-01-16	North America	USA	Utah Public Health Laboratory	Utah Public Health Laboratory	Erin L. Young et al
EPI_ISL_2292167	USA/UT-UPHL-2105805255/2021	2021-01-15	North America	USA	Utah Public Health Laboratory	Utah Public Health Laboratory	Erin L. Young et al
EPI_ISL_2290446	USA/UT-UPHL-2105805802/2021	2021-03-23	North America	USA	Utah Public Health Laboratory	Utah Public Health Laboratory	Erin L. Young et al
EPI_ISL_2292319	USA/UT-UPHL-2105806152/2021	2021-04-30	North America	USA	Utah Public Health Laboratory	Utah Public Health Laboratory	Erin L. Young et al
EPI_ISL_2292264	USA/UT-UPHL-2105806623/2021	2021-01-16	North America	USA	Utah Public Health Laboratory	Utah Public Health Laboratory	Erin L. Young et al
EPI_ISL_2292179	USA/UT-UPHL-2105806956/2021	2021-03-25	North America	USA	Utah Public Health Laboratory	Utah Public Health Laboratory	Erin L. Young et al
EPI_ISL_2290819	USA/UT-UPHL-2105806993/2021	2021-04-26	North America	USA	Utah Public Health Laboratory	Utah Public Health Laboratory	Erin L. Young et al
EPI_ISL_2292121	USA/UT-UPHL-2105807373/2021	2021-01-16	North America	USA	Utah Public Health Laboratory	Utah Public Health Laboratory	Erin L. Young et al
EPI_ISL_2292119	USA/UT-UPHL-2105807910/2021	2021-01-16	North America	USA	Utah Public Health Laboratory	Utah Public Health Laboratory	Erin L. Young et al
EPI_ISL_2291737	USA/UT-UPHL-2105809702/2021	2021-01-14	North America	USA	Utah Public Health Laboratory	Utah Public Health Laboratory	Erin L. Young et al
EPI_ISL_2292130	USA/UT-UPHL-2105810219/2021	2021-05-10	North America	USA	Utah Public Health Laboratory	Utah Public Health Laboratory	Erin L. Young et al
EPI_ISL_2292128	USA/UT-UPHL-2105812093/2021	2021-01-15	North America	USA	Utah Public Health Laboratory	Utah Public Health Laboratory	Erin L. Young et al
EPI_ISL_2291238	USA/UT-UPHL-2105812341/2020	2020-10-20	North America	USA	Utah Public Health Laboratory	Utah Public Health Laboratory	Erin L. Young et al
EPI_ISL_2290973	USA/UT-UPHL-2105813771/2020	2020-11-30	North America	USA	Utah Public Health Laboratory	Utah Public Health Laboratory	Erin L. Young et al
EPI_ISL_2291460	USA/UT-UPHL-2105814267/2021	2021-01-23	North America	USA	Utah Public Health Laboratory	Utah Public Health Laboratory	Erin L. Young et al
EPI_ISL_2291731	USA/UT-UPHL-2105814897/2021	2021-01-16	North America	USA	Utah Public Health Laboratory	Utah Public Health Laboratory	Erin L. Young et al
EPI_ISL_2292439	USA/UT-UPHL-2105815090/2021	2021-01-15	North America	USA	Utah Public Health Laboratory	Utah Public Health Laboratory	Erin L. Young et al
EPI_ISL_2291735	USA/UT-UPHL-2105817852/2021	2021-01-16	North America	USA	Utah Public Health Laboratory	Utah Public Health Laboratory	Erin L. Young et al
EPI_ISL_2292881	USA/UT-UPHL-2105819657/2021	2021-04-01	North America	USA	Utah Public Health Laboratory	Utah Public Health Laboratory	Erin L. Young et al
EPI_ISL_2291838	USA/UT-UPHL-2105819767/2021	2021-01-19	North America	USA	Utah Public Health Laboratory	Utah Public Health Laboratory	Erin L. Young et al
EPI_ISL_2292879	USA/UT-UPHL-2105819941/2021	2021-05-01	North America	USA	Utah Public Health Laboratory	Utah Public Health Laboratory	Erin L. Young et al
EPI_ISL_2284722	USA/UT-UPHL-2105821577/2021	2021-01-23	North America	USA	Utah Public Health Laboratory	Utah Public Health Laboratory	Erin L. Young et al
EPI_ISL_2291654	USA/UT-UPHL-2105823553/2021	2021-01-15	North America	USA	Utah Public Health Laboratory	Utah Public Health Laboratory	Erin L. Young et al
EPI_ISL_2290442	USA/UT-UPHL-2105824759/2021	2021-01-13	North America	USA	Utah Public Health Laboratory	Utah Public Health Laboratory	Erin L. Young et al
EPI_ISL_2292784	USA/UT-UPHL-2105824976/2021	2021-05-04	North America	USA	Utah Public Health Laboratory	Utah Public Health Laboratory	Erin L. Young et al
EPI_ISL_2292323	USA/UT-UPHL-2105824996/2021	2021-03-27	North America	USA	Utah Public Health Laboratory	Utah Public Health Laboratory	Erin L. Young et al
EPI_ISL_2291464	USA/UT-UPHL-2105826345/2021	2021-01-21	North America	USA	Utah Public Health Laboratory	Utah Public Health Laboratory	Erin L. Young et al
EPI_ISL_2292338	USA/UT-UPHL-2105827724/2021	2021-05-08	North America	USA	Utah Public Health Laboratory	Utah Public Health Laboratory	Erin L. Young et al
EPI_ISL_2291052	USA/UT-UPHL-2105828533/2020	2020-11-08	North America	USA	Utah Public Health Laboratory	Utah Public Health Laboratory	Erin L. Young et al
EPI_ISL_2284799	USA/UT-UPHL-2105829960/2021	2021-03-22	North America	USA	Utah Public Health Laboratory	Utah Public Health Laboratory	Erin L. Young et al
EPI_ISL_2291246	USA/UT-UPHL-2105831055/2021	2021-01-22	North America	USA	Utah Public Health Laboratory	Utah Public Health Laboratory	Erin L. Young et al
EPI_ISL_2292265	USA/UT-UPHL-2105831064/2021	2021-01-16	North America	USA	Utah Public Health Laboratory	Utah Public Health Laboratory	Erin L. Young et al
EPI_ISL_2292237	USA/UT-UPHL-2105831843/2021	2021-05-05	North America	USA	Utah Public Health Laboratory	Utah Public Health Laboratory	Erin L. Young et al
EPI_ISL_2290425	USA/UT-UPHL-2105832979/2021	2021-03-22	North America	USA	Utah Public Health Laboratory	Utah Public Health Laboratory	Erin L. Young et al
EPI_ISL_2290299	USA/UT-UPHL-2105834200/2021	2021-03-23	North America	USA	Utah Public Health Laboratory	Utah Public Health Laboratory	Erin L. Young et al
EPI_ISL_2292809	USA/UT-UPHL-2105834405/2021	2021-04-30	North America	USA	Utah Public Health Laboratory	Utah Public Health Laboratory	Erin L. Young et al
EPI_ISL_2292893	USA/UT-UPHL-2105836759/2021	2021-05-05	North America	USA	Utah Public Health Laboratory	Utah Public Health Laboratory	Erin L. Young et al
EPI_ISL_2291037	USA/UT-UPHL-2105837161/2020	2020-11-12	North America	USA	Utah Public Health Laboratory	Utah Public Health Laboratory	Erin L. Young et al
EPI_ISL_2284716	USA/UT-UPHL-2105837588/2021	2021-01-19	North America	USA	Utah Public Health Laboratory	Utah Public Health Laboratory	Erin L. Young et al
EPI_ISL_2292272	USA/UT-UPHL-2105839036/2021	2021-01-16	North America	USA	Utah Public Health Laboratory	Utah Public Health Laboratory	Erin L. Young et al
EPI_ISL_2678226	USA/UT-UPHL-2105839388/2020	2020-04-21	North America	USA	Utah Public Health Laboratory	Utah Public Health Laboratory	Erin L. Young et al
EPI_ISL_2291647	USA/UT-UPHL-2105839968/2021	2021-01-16	North America	USA	Utah Public Health Laboratory	Utah Public Health Laboratory	Erin L. Young et al
EPI_ISL_2292775	USA/UT-UPHL-2105841811/2021	2021-04-26	North America	USA	Utah Public Health Laboratory	Utah Public Health Laboratory	Erin L. Young et al
EPI_ISL_2284725	USA/UT-UPHL-2105841955/2021	2021-01-22	North America	USA	Utah Public Health Laboratory	Utah Public Health Laboratory	Erin L. Young et al
EPI_ISL_2291409	USA/UT-UPHL-2105842378/2021	2021-01-21	North America	USA	Utah Public Health Laboratory	Utah Public Health Laboratory	Erin L. Young et al
EPI_ISL_2291065	USA/UT-UPHL-2105842403/2021	2021-03-03	North America	USA	Utah Public Health Laboratory	Utah Public Health Laboratory	Erin L. Young et al
EPI_ISL_2291431	USA/UT-UPHL-2105842640/2020	2020-12-09	North America	USA	Utah Public Health Laboratory	Utah Public Health Laboratory	Erin L. Young et al
EPI_ISL_2292218	USA/UT-UPHL-2105842740/2021	2021-01-15	North America	USA	Utah Public Health Laboratory	Utah Public Health Laboratory	Erin L. Young et al
EPI_ISL_2292859	USA/UT-UPHL-2105843262/2021	2021-04-30	North America	USA	Utah Public Health Laboratory	Utah Public Health Laboratory	Erin L. Young et al
EPI_ISL_2291488	USA/UT-UPHL-2105843659/2021	2021-01-22	North America	USA	Utah Public Health Laboratory	Utah Public Health Laboratory	Erin L. Young et al
EPI_ISL_2290989	USA/UT-UPHL-2105844536/2020	2020-11-23	North America	USA	Utah Public Health Laboratory	Utah Public Health Laboratory	Erin L. Young et al
EPI_ISL_2292418	USA/UT-UPHL-2105844582/2021	2021-03-27	North America	USA	Utah Public Health Laboratory	Utah Public Health Laboratory	Erin L. Young et al
EPI_ISL_2292267	USA/UT-UPHL-2105844774/2021	2021-01-16	North America	USA	Utah Public Health Laboratory	Utah Public Health Laboratory	Erin L. Young et al
EPI_ISL_2292884	USA/UT-UPHL-2105846436/2021	2021-05-04	North America	USA	Utah Public Health Laboratory	Utah Public Health Laboratory	Erin L. Young et al
EPI_ISL_2292266	USA/UT-UPHL-2105849873/2021	2021-01-16	North America	USA	Utah Public Health Laboratory	Utah Public Health Laboratory	Erin L. Young et al
EPI_ISL_2292792	USA/UT-UPHL-2105849907/2021	2021-04-01	North America	USA	Utah Public Health Laboratory	Utah Public Health Laboratory	Erin L. Young et al
EPI_ISL_2290821	USA/UT-UPHL-2105850888/2021	2021-04-26	North America	USA	Utah Public Health Laboratory	Utah Public Health Laboratory	Erin L. Young et al
EPI_ISL_2291001	USA/UT-UPHL-2105851390/2020	2020-12-01	North America	USA	Utah Public Health Laboratory	Utah Public Health Laboratory	Erin L. Young et al
EPI_ISL_2291649	USA/UT-UPHL-2105851841/2021	2021-04-21	North America	USA	Utah Public Health Laboratory	Utah Public Health Laboratory	Erin L. Young et al
EPI_ISL_2290835	USA/UT-UPHL-2105851957/2021	2021-02-05	North America	USA	Utah Public Health Laboratory	Utah Public Health Laboratory	Erin L. Young et al
EPI_ISL_2292370	USA/UT-UPHL-2105852951/2021	2021-03-27	North America	USA	Utah Public Health Laboratory	Utah Public Health Laboratory	Erin L. Young et al
EPI_ISL_2292799	USA/UT-UPHL-2105855359/2021	2021-04-30	North America	USA	Utah Public Health Laboratory	Utah Public Health Laboratory	Erin L. Young et al
EPI_ISL_2290830	USA/UT-UPHL-2105856194/2021	2021-04-26	North America	USA	Utah Public Health Laboratory	Utah Public Health Laboratory	Erin L. Young et al
EPI_ISL_2292762	USA/UT-UPHL-2105856408/2021	2021-05-05	North America	USA	Utah Public Health Laboratory	Utah Public Health Laboratory	Erin L. Young et al
EPI_ISL_2291467	USA/UT-UPHL-2105856935/2021	2021-01-21	North America	USA	Utah Public Health Laboratory	Utah Public Health Laboratory	Erin L. Young et al
EPI_ISL_2284843	USA/UT-UPHL-2105857039/2021	2021-03-22	North America	USA	Utah Public Health Laboratory	Utah Public Health Laboratory	Erin L. Young et al
EPI_ISL_2291494	USA/UT-UPHL-2105858104/2021	2021-01-21	North America	USA	Utah Public Health Laboratory	Utah Public Health Laboratory	Erin L. Young et al
EPI_ISL_2291441	USA/UT-UPHL-2105859025/2020	2020-12-21	North America	USA	Utah Public Health Laboratory	Utah Public Health Laboratory	Erin L. Young et al
EPI_ISL_2292738	USA/UT-UPHL-2105859749/2021	2021-04-29	North America	USA	Utah Public Health Laboratory	Utah Public Health Laboratory	Erin L. Young et al
EPI_ISL_2290399	USA/UT-UPHL-2105860455/2021	2021-01-13	North America	USA	Utah Public Health Laboratory	Utah Public Health Laboratory	Erin L. Young et al
EPI_ISL_2290276	USA/UT-UPHL-2105860512/2021	2021-03-25	North America	USA	Utah Public Health Laboratory	Utah Public Health Laboratory	Erin L. Young et al
EPI_ISL_2290303	USA/UT-UPHL-2105860765/2021	2021-03-22	North America	USA	Utah Public Health Laboratory	Utah Public Health Laboratory	Erin L. Young et al
EPI_ISL_2292285	USA/UT-UPHL-2105862643/2021	2021-01-15	North America	USA	Utah Public Health Laboratory	Utah Public Health Laboratory	Erin L. Young et al
EPI_ISL_2290999	USA/UT-UPHL-2105863187/2021	2021-01-14	North America	USA	Utah Public Health Laboratory	Utah Public Health Laboratory	Erin L. Young et al
EPI_ISL_2291636	USA/UT-UPHL-2105864047/2021	2021-01-16	North America	USA	Utah Public Health Laboratory	Utah Public Health Laboratory	Erin L. Young et al
EPI_ISL_2292113	USA/UT-UPHL-2105864926/2021	2021-03-10	North America	USA	Utah Public Health Laboratory	Utah Public Health Laboratory	Erin L. Young et al
EPI_ISL_2292852	USA/UT-UPHL-2105864945/2021	2021-04-26	North America	USA	Utah Public Health Laboratory	Utah Public Health Laboratory	Erin L. Young et al
EPI_ISL_2292122	USA/UT-UPHL-2105865486/2021	2021-01-12	North America	USA	Utah Public Health Laboratory	Utah Public Health Laboratory	Erin L. Young et al
EPI_ISL_2290784	USA/UT-UPHL-2105865529/2021	2021-01-24	North America	USA	Utah Public Health Laboratory	Utah Public Health Laboratory	Erin L. Young et al
EPI_ISL_2290341	USA/UT-UPHL-2105865806/2021	2021-01-16	North America	USA	Utah Public Health Laboratory	Utah Public Health Laboratory	Erin L. Young et al
EPI_ISL_2291729	USA/UT-UPHL-2105867232/2021	2021-04-29	North America	USA	Utah Public Health Laboratory	Utah Public Health Laboratory	Erin L. Young et al
EPI_ISL_2290323	USA/UT-UPHL-2105869084/2021	2021-01-16	North America	USA	Utah Public Health Laboratory	Utah Public Health Laboratory	Erin L. Young et al
EPI_ISL_2284735	USA/UT-UPHL-2105869566/2021	2021-01-28	North America	USA	Utah Public Health Laboratory	Utah Public Health Laboratory	Erin L. Young et al
EPI_ISL_2291209	USA/UT-UPHL-2105869641/2020	2020-12-06	North America	USA	Utah Public Health Laboratory	Utah Public Health Laboratory	Erin L. Young et al
EPI_ISL_2292808	USA/UT-UPHL-2105869819/2021	2021-04-29	North America	USA	Utah Public Health Laboratory	Utah Public Health Laboratory	Erin L. Young et al
EPI_ISL_2291476	USA/UT-UPHL-2105870633/2021	2021-04-16	North America	USA	Utah Public Health Laboratory	Utah Public Health Laboratory	Erin L. Young et al
EPI_ISL_2290238	USA/UT-UPHL-2105871192/2021	2021-01-16	North America	USA	Utah Public Health Laboratory	Utah Public Health Laboratory	Erin L. Young et al
EPI_ISL_2291714	USA/UT-UPHL-2105871401/2021	2021-04-30	North America	USA	Utah Public Health Laboratory	Utah Public Health Laboratory	Erin L. Young et al
EPI_ISL_2290176	USA/UT-UPHL-2105873210/2021	2021-01-16	North America	USA	Utah Public Health Laboratory	Utah Public Health Laboratory	Erin L. Young et al
EPI_ISL_2290282	USA/UT-UPHL-2105875224/2021	2021-03-23	North America	USA	Utah Public Health Laboratory	Utah Public Health Laboratory	Erin L. Young et al
EPI_ISL_2290193	USA/UT-UPHL-2105875243/2021	2021-03-24	North America	USA	Utah Public Health Laboratory	Utah Public Health Laboratory	Erin L. Young et al
EPI_ISL_2292302	USA/UT-UPHL-2105875642/2021	2021-03-25	North America	USA	Utah Public Health Laboratory	Utah Public Health Laboratory	Erin L. Young et al
EPI_ISL_2292174	USA/UT-UPHL-2105875852/2021	2021-03-27	North America	USA	Utah Public Health Laboratory	Utah Public Health Laboratory	Erin L. Young et al
EPI_ISL_2292903	USA/UT-UPHL-2105876283/2021	2021-04-01	North America	USA	Utah Public Health Laboratory	Utah Public Health Laboratory	Erin L. Young et al
EPI_ISL_2290271	USA/UT-UPHL-2105878138/2021	2021-03-30	North America	USA	Utah Public Health Laboratory	Utah Public Health Laboratory	Erin L. Young et al
EPI_ISL_2290450	USA/UT-UPHL-2105880004/2021	2021-03-30	North America	USA	Utah Public Health Laboratory	Utah Public Health Laboratory	Erin L. Young et al
EPI_ISL_2292318	USA/UT-UPHL-2105880138/2021	2021-01-11	North America	USA	Utah Public Health Laboratory	Utah Public Health Laboratory	Erin L. Young et al
EPI_ISL_2291845	USA/UT-UPHL-2105880259/2021	2021-01-19	North America	USA	Utah Public Health Laboratory	Utah Public Health Laboratory	Erin L. Young et al
EPI_ISL_2290250	USA/UT-UPHL-2105880822/2021	2021-03-23	North America	USA	Utah Public Health Laboratory	Utah Public Health Laboratory	Erin L. Young et al
EPI_ISL_2290371	USA/UT-UPHL-2105881044/2021	2021-03-24	North America	USA	Utah Public Health Laboratory	Utah Public Health Laboratory	Erin L. Young et al
EPI_ISL_2290240	USA/UT-UPHL-2105881627/2021	2021-03-22	North America	USA	Utah Public Health Laboratory	Utah Public Health Laboratory	Erin L. Young et al
EPI_ISL_2291650	USA/UT-UPHL-2105881994/2021	2021-01-14	North America	USA	Utah Public Health Laboratory	Utah Public Health Laboratory	Erin L. Young et al
EPI_ISL_2292844	USA/UT-UPHL-2105882371/2021	2021-04-01	North America	USA	Utah Public Health Laboratory	Utah Public Health Laboratory	Erin L. Young et al
EPI_ISL_2291056	USA/UT-UPHL-2105882480/2020	2020-09-11	North America	USA	Utah Public Health Laboratory	Utah Public Health Laboratory	Erin L. Young et al
EPI_ISL_2292292	USA/UT-UPHL-2105883728/2021	2021-04-27	North America	USA	Utah Public Health Laboratory	Utah Public Health Laboratory	Erin L. Young et al
EPI_ISL_2292158	USA/UT-UPHL-2105886201/2021	2021-05-11	North America	USA	Utah Public Health Laboratory	Utah Public Health Laboratory	Erin L. Young et al
EPI_ISL_2292805	USA/UT-UPHL-2105886588/2021	2021-05-05	North America	USA	Utah Public Health Laboratory	Utah Public Health Laboratory	Erin L. Young et al
EPI_ISL_2291687	USA/UT-UPHL-2105886850/2021	2021-04-21	North America	USA	Utah Public Health Laboratory	Utah Public Health Laboratory	Erin L. Young et al
EPI_ISL_2290196	USA/UT-UPHL-2105887075/2020	2020-12-16	North America	USA	Utah Public Health Laboratory	Utah Public Health Laboratory	Erin L. Young et al
EPI_ISL_2290290	USA/UT-UPHL-2105887317/2021	2021-03-30	North America	USA	Utah Public Health Laboratory	Utah Public Health Laboratory	Erin L. Young et al
EPI_ISL_2290332	USA/UT-UPHL-2105888661/2021	2021-03-22	North America	USA	Utah Public Health Laboratory	Utah Public Health Laboratory	Erin L. Young et al
EPI_ISL_2292329	USA/UT-UPHL-2105889266/2021	2021-03-25	North America	USA	Utah Public Health Laboratory	Utah Public Health Laboratory	Erin L. Young et al
EPI_ISL_2292797	USA/UT-UPHL-2105890820/2021	2021-05-05	North America	USA	Utah Public Health Laboratory	Utah Public Health Laboratory	Erin L. Young et al
EPI_ISL_2290347	USA/UT-UPHL-2105891578/2021	2021-03-23	North America	USA	Utah Public Health Laboratory	Utah Public Health Laboratory	Erin L. Young et al
EPI_ISL_2290197	USA/UT-UPHL-2105892475/2021	2021-03-24	North America	USA	Utah Public Health Laboratory	Utah Public Health Laboratory	Erin L. Young et al
EPI_ISL_2290410	USA/UT-UPHL-2105894006/2021	2021-03-22	North America	USA	Utah Public Health Laboratory	Utah Public Health Laboratory	Erin L. Young et al
EPI_ISL_2292373	USA/UT-UPHL-2105896344/2021	2021-03-25	North America	USA	Utah Public Health Laboratory	Utah Public Health Laboratory	Erin L. Young et al
EPI_ISL_2290831	USA/UT-UPHL-2105898787/2021	2021-02-22	North America	USA	Utah Public Health Laboratory	Utah Public Health Laboratory	Erin L. Young et al
EPI_ISL_2290211	USA/UT-UPHL-2105898824/2021	2021-03-24	North America	USA	Utah Public Health Laboratory	Utah Public Health Laboratory	Erin L. Young et al
EPI_ISL_2292213	USA/UT-UPHL-2105900726/2021	2021-01-16	North America	USA	Utah Public Health Laboratory	Utah Public Health Laboratory	Erin L. Young et al
EPI_ISL_2290402	USA/UT-UPHL-2105901640/2021	2021-03-23	North America	USA	Utah Public Health Laboratory	Utah Public Health Laboratory	Erin L. Young et al
EPI_ISL_2290988	USA/UT-UPHL-2105902073/2020	2020-11-06	North America	USA	Utah Public Health Laboratory	Utah Public Health Laboratory	Erin L. Young et al
EPI_ISL_2292326	USA/UT-UPHL-2105902735/2021	2021-03-27	North America	USA	Utah Public Health Laboratory	Utah Public Health Laboratory	Erin L. Young et al
EPI_ISL_2290208	USA/UT-UPHL-2105904528/2021	2021-01-15	North America	USA	Utah Public Health Laboratory	Utah Public Health Laboratory	Erin L. Young et al
EPI_ISL_2292236	USA/UT-UPHL-2105904759/2021	2021-01-15	North America	USA	Utah Public Health Laboratory	Utah Public Health Laboratory	Erin L. Young et al
EPI_ISL_2292760	USA/UT-UPHL-2105906079/2021	2021-04-30	North America	USA	Utah Public Health Laboratory	Utah Public Health Laboratory	Erin L. Young et al
EPI_ISL_2292743	USA/UT-UPHL-2105906239/2021	2021-05-05	North America	USA	Utah Public Health Laboratory	Utah Public Health Laboratory	Erin L. Young et al
EPI_ISL_2290440	USA/UT-UPHL-2105906429/2020	2020-12-16	North America	USA	Utah Public Health Laboratory	Utah Public Health Laboratory	Erin L. Young et al
EPI_ISL_2291438	USA/UT-UPHL-2105906482/2021	2021-01-23	North America	USA	Utah Public Health Laboratory	Utah Public Health Laboratory	Erin L. Young et al
EPI_ISL_2290801	USA/UT-UPHL-2105907007/2021	2021-04-26	North America	USA	Utah Public Health Laboratory	Utah Public Health Laboratory	Erin L. Young et al
EPI_ISL_2292146	USA/UT-UPHL-2105907645/2021	2021-01-15	North America	USA	Utah Public Health Laboratory	Utah Public Health Laboratory	Erin L. Young et al
EPI_ISL_2292368	USA/UT-UPHL-2105907866/2021	2021-03-23	North America	USA	Utah Public Health Laboratory	Utah Public Health Laboratory	Erin L. Young et al
EPI_ISL_2291439	USA/UT-UPHL-2105908625/2020	2020-12-11	North America	USA	Utah Public Health Laboratory	Utah Public Health Laboratory	Erin L. Young et al
EPI_ISL_2290210	USA/UT-UPHL-2105909310/2021	2021-03-23	North America	USA	Utah Public Health Laboratory	Utah Public Health Laboratory	Erin L. Young et al
EPI_ISL_2291664	USA/UT-UPHL-2105910259/2021	2021-01-14	North America	USA	Utah Public Health Laboratory	Utah Public Health Laboratory	Erin L. Young et al
EPI_ISL_2290414	USA/UT-UPHL-2105910752/2021	2021-03-22	North America	USA	Utah Public Health Laboratory	Utah Public Health Laboratory	Erin L. Young et al
EPI_ISL_2292150	USA/UT-UPHL-2105911033/2021	2021-01-16	North America	USA	Utah Public Health Laboratory	Utah Public Health Laboratory	Erin L. Young et al
EPI_ISL_2292145	USA/UT-UPHL-2105911548/2021	2021-03-10	North America	USA	Utah Public Health Laboratory	Utah Public Health Laboratory	Erin L. Young et al
EPI_ISL_2290780	USA/UT-UPHL-2105913566/2021	2021-02-05	North America	USA	Utah Public Health Laboratory	Utah Public Health Laboratory	Erin L. Young et al
EPI_ISL_2290183	USA/UT-UPHL-2105913651/2020	2020-12-22	North America	USA	Utah Public Health Laboratory	Utah Public Health Laboratory	Erin L. Young et al
EPI_ISL_2290785	USA/UT-UPHL-2105914177/2021	2021-01-24	North America	USA	Utah Public Health Laboratory	Utah Public Health Laboratory	Erin L. Young et al
EPI_ISL_2292184	USA/UT-UPHL-2105914253/2021	2021-01-15	North America	USA	Utah Public Health Laboratory	Utah Public Health Laboratory	Erin L. Young et al
EPI_ISL_2678208	USA/UT-UPHL-2105915122/2021	2021-01-14	North America	USA	Utah Public Health Laboratory	Utah Public Health Laboratory	Erin L. Young et al
EPI_ISL_2290280	USA/UT-UPHL-2105915129/2021	2021-03-26	North America	USA	Utah Public Health Laboratory	Utah Public Health Laboratory	Erin L. Young et al
EPI_ISL_2284827	USA/UT-UPHL-2105915498/2021	2021-03-23	North America	USA	Utah Public Health Laboratory	Utah Public Health Laboratory	Erin L. Young et al
EPI_ISL_2292139	USA/UT-UPHL-2105915804/2021	2021-04-22	North America	USA	Utah Public Health Laboratory	Utah Public Health Laboratory	Erin L. Young et al
EPI_ISL_2291474	USA/UT-UPHL-2105917142/2021	2021-03-07	North America	USA	Utah Public Health Laboratory	Utah Public Health Laboratory	Erin L. Young et al
EPI_ISL_2678234	USA/UT-UPHL-2105918518/2020	2020-04-21	North America	USA	Utah Public Health Laboratory	Utah Public Health Laboratory	Erin L. Young et al
EPI_ISL_2290459	USA/UT-UPHL-2105918543/2021	2021-03-24	North America	USA	Utah Public Health Laboratory	Utah Public Health Laboratory	Erin L. Young et al
EPI_ISL_2292172	USA/UT-UPHL-2105918583/2021	2021-04-29	North America	USA	Utah Public Health Laboratory	Utah Public Health Laboratory	Erin L. Young et al
EPI_ISL_2290786	USA/UT-UPHL-2105918891/2021	2021-02-05	North America	USA	Utah Public Health Laboratory	Utah Public Health Laboratory	Erin L. Young et al
EPI_ISL_2291451	USA/UT-UPHL-2105919897/2021	2021-01-21	North America	USA	Utah Public Health Laboratory	Utah Public Health Laboratory	Erin L. Young et al
EPI_ISL_2291048	USA/UT-UPHL-2105920171/2020	2020-09-14	North America	USA	Utah Public Health Laboratory	Utah Public Health Laboratory	Erin L. Young et al
EPI_ISL_2284705	USA/UT-UPHL-2105920373/2021	2021-04-28	North America	USA	Utah Public Health Laboratory	Utah Public Health Laboratory	Erin L. Young et al
EPI_ISL_2291707	USA/UT-UPHL-2105921535/2021	2021-04-18	North America	USA	Utah Public Health Laboratory	Utah Public Health Laboratory	Erin L. Young et al
EPI_ISL_2292289	USA/UT-UPHL-2105923268/2021	2021-01-15	North America	USA	Utah Public Health Laboratory	Utah Public Health Laboratory	Erin L. Young et al
EPI_ISL_2291447	USA/UT-UPHL-2105924808/2021	2021-01-23	North America	USA	Utah Public Health Laboratory	Utah Public Health Laboratory	Erin L. Young et al
EPI_ISL_2292752	USA/UT-UPHL-2105925405/2021	2021-04-29	North America	USA	Utah Public Health Laboratory	Utah Public Health Laboratory	Erin L. Young et al
EPI_ISL_2292835	USA/UT-UPHL-2105925554/2021	2021-05-05	North America	USA	Utah Public Health Laboratory	Utah Public Health Laboratory	Erin L. Young et al
EPI_ISL_2292198	USA/UT-UPHL-2105925607/2021	2021-03-26	North America	USA	Utah Public Health Laboratory	Utah Public Health Laboratory	Erin L. Young et al
EPI_ISL_2676889	USA/UT-UPHL-2105926203/2021	2021-01-18	North America	USA	Utah Public Health Laboratory	Utah Public Health Laboratory	Erin L. Young et al
EPI_ISL_2290351	USA/UT-UPHL-2105926210/2021	2021-03-26	North America	USA	Utah Public Health Laboratory	Utah Public Health Laboratory	Erin L. Young et al
EPI_ISL_2292747	USA/UT-UPHL-2105927102/2021	2021-05-04	North America	USA	Utah Public Health Laboratory	Utah Public Health Laboratory	Erin L. Young et al
EPI_ISL_2292794	USA/UT-UPHL-2105928800/2021	2021-05-06	North America	USA	Utah Public Health Laboratory	Utah Public Health Laboratory	Erin L. Young et al
EPI_ISL_2291502	USA/UT-UPHL-2105928965/2021	2021-01-22	North America	USA	Utah Public Health Laboratory	Utah Public Health Laboratory	Erin L. Young et al
EPI_ISL_2291237	USA/UT-UPHL-2105928984/2020	2020-11-05	North America	USA	Utah Public Health Laboratory	Utah Public Health Laboratory	Erin L. Young et al
EPI_ISL_2290417	USA/UT-UPHL-2105929232/2021	2021-03-24	North America	USA	Utah Public Health Laboratory	Utah Public Health Laboratory	Erin L. Young et al
EPI_ISL_2292741	USA/UT-UPHL-2105929928/2021	2021-03-31	North America	USA	Utah Public Health Laboratory	Utah Public Health Laboratory	Erin L. Young et al
EPI_ISL_2290377	USA/UT-UPHL-2105930489/2021	2021-01-16	North America	USA	Utah Public Health Laboratory	Utah Public Health Laboratory	Erin L. Young et al
EPI_ISL_2292151	USA/UT-UPHL-2105930681/2021	2021-05-06	North America	USA	Utah Public Health Laboratory	Utah Public Health Laboratory	Erin L. Young et al
EPI_ISL_2292911	USA/UT-UPHL-2105931737/2021	2021-04-27	North America	USA	Utah Public Health Laboratory	Utah Public Health Laboratory	Erin L. Young et al
EPI_ISL_2292802	USA/UT-UPHL-2105932059/2021	2021-05-05	North America	USA	Utah Public Health Laboratory	Utah Public Health Laboratory	Erin L. Young et al
EPI_ISL_2292149	USA/UT-UPHL-2105934614/2021	2021-03-25	North America	USA	Utah Public Health Laboratory	Utah Public Health Laboratory	Erin L. Young et al
EPI_ISL_2291216	USA/UT-UPHL-2105934992/2021	2021-03-23	North America	USA	Utah Public Health Laboratory	Utah Public Health Laboratory	Erin L. Young et al
EPI_ISL_2290777	USA/UT-UPHL-2105936334/2021	2021-02-05	North America	USA	Utah Public Health Laboratory	Utah Public Health Laboratory	Erin L. Young et al
EPI_ISL_2292244	USA/UT-UPHL-2105936872/2021	2021-04-27	North America	USA	Utah Public Health Laboratory	Utah Public Health Laboratory	Erin L. Young et al
EPI_ISL_2290266	USA/UT-UPHL-2105939022/2021	2021-03-24	North America	USA	Utah Public Health Laboratory	Utah Public Health Laboratory	Erin L. Young et al
EPI_ISL_2292300	USA/UT-UPHL-2105940099/2021	2021-01-17	North America	USA	Utah Public Health Laboratory	Utah Public Health Laboratory	Erin L. Young et al
EPI_ISL_2676885	USA/UT-UPHL-2105941232/2021	2021-01-21	North America	USA	Utah Public Health Laboratory	Utah Public Health Laboratory	Erin L. Young et al
EPI_ISL_2292745	USA/UT-UPHL-2105941401/2021	2021-05-05	North America	USA	Utah Public Health Laboratory	Utah Public Health Laboratory	Erin L. Young et al
EPI_ISL_2292733	USA/UT-UPHL-2105941769/2021	2021-04-29	North America	USA	Utah Public Health Laboratory	Utah Public Health Laboratory	Erin L. Young et al
EPI_ISL_2292212	USA/UT-UPHL-2105941891/2021	2021-01-16	North America	USA	Utah Public Health Laboratory	Utah Public Health Laboratory	Erin L. Young et al
EPI_ISL_2290254	USA/UT-UPHL-2105942535/2021	2021-03-24	North America	USA	Utah Public Health Laboratory	Utah Public Health Laboratory	Erin L. Young et al
EPI_ISL_2292822	USA/UT-UPHL-2105943080/2021	2021-04-01	North America	USA	Utah Public Health Laboratory	Utah Public Health Laboratory	Erin L. Young et al
EPI_ISL_2292847	USA/UT-UPHL-2105943388/2021	2021-04-26	North America	USA	Utah Public Health Laboratory	Utah Public Health Laboratory	Erin L. Young et al
EPI_ISL_2290837	USA/UT-UPHL-2105944677/2021	2021-02-05	North America	USA	Utah Public Health Laboratory	Utah Public Health Laboratory	Erin L. Young et al
EPI_ISL_2292764	USA/UT-UPHL-2105945077/2021	2021-04-30	North America	USA	Utah Public Health Laboratory	Utah Public Health Laboratory	Erin L. Young et al
EPI_ISL_2292907	USA/UT-UPHL-2105946073/2021	2021-04-27	North America	USA	Utah Public Health Laboratory	Utah Public Health Laboratory	Erin L. Young et al
EPI_ISL_2292882	USA/UT-UPHL-2105948612/2021	2021-04-26	North America	USA	Utah Public Health Laboratory	Utah Public Health Laboratory	Erin L. Young et al
EPI_ISL_2291025	USA/UT-UPHL-2105949550/2020	2020-11-12	North America	USA	Utah Public Health Laboratory	Utah Public Health Laboratory	Erin L. Young et al
EPI_ISL_2292864	USA/UT-UPHL-2105951141/2021	2021-04-26	North America	USA	Utah Public Health Laboratory	Utah Public Health Laboratory	Erin L. Young et al
EPI_ISL_2291222	USA/UT-UPHL-2105952109/2020	2020-12-23	North America	USA	Utah Public Health Laboratory	Utah Public Health Laboratory	Erin L. Young et al
EPI_ISL_2292257	USA/UT-UPHL-2105952877/2021	2021-01-12	North America	USA	Utah Public Health Laboratory	Utah Public Health Laboratory	Erin L. Young et al
EPI_ISL_2291848	USA/UT-UPHL-21059528770/2021	2021-01-19	North America	USA	Utah Public Health Laboratory	Utah Public Health Laboratory	Erin L. Young et al
EPI_ISL_2676893	USA/UT-UPHL-2105953437/2021	2021-01-21	North America	USA	Utah Public Health Laboratory	Utah Public Health Laboratory	Erin L. Young et al
EPI_ISL_2678223	USA/UT-UPHL-2105953562/2020	2020-04-21	North America	USA	Utah Public Health Laboratory	Utah Public Health Laboratory	Erin L. Young et al
EPI_ISL_2292330	USA/UT-UPHL-2105953603/2021	2021-01-17	North America	USA	Utah Public Health Laboratory	Utah Public Health Laboratory	Erin L. Young et al
EPI_ISL_2291036	USA/UT-UPHL-2105953674/2020	2020-11-06	North America	USA	Utah Public Health Laboratory	Utah Public Health Laboratory	Erin L. Young et al
EPI_ISL_2292901	USA/UT-UPHL-2105953976/2021	2021-04-26	North America	USA	Utah Public Health Laboratory	Utah Public Health Laboratory	Erin L. Young et al
EPI_ISL_2292826	USA/UT-UPHL-2105954876/2021	2021-04-29	North America	USA	Utah Public Health Laboratory	Utah Public Health Laboratory	Erin L. Young et al
EPI_ISL_2291443	USA/UT-UPHL-2105956069/2020	2020-12-07	North America	USA	Utah Public Health Laboratory	Utah Public Health Laboratory	Erin L. Young et al
EPI_ISL_2284751	USA/UT-UPHL-2105956829/2021	2021-03-01	North America	USA	Utah Public Health Laboratory	Utah Public Health Laboratory	Erin L. Young et al
EPI_ISL_2292180	USA/UT-UPHL-2105958106/2021	2021-01-16	North America	USA	Utah Public Health Laboratory	Utah Public Health Laboratory	Erin L. Young et al
EPI_ISL_2290289	USA/UT-UPHL-2105958172/2021	2021-03-24	North America	USA	Utah Public Health Laboratory	Utah Public Health Laboratory	Erin L. Young et al
EPI_ISL_2292812	USA/UT-UPHL-2105960755/2021	2021-04-01	North America	USA	Utah Public Health Laboratory	Utah Public Health Laboratory	Erin L. Young et al
EPI_ISL_2290422	USA/UT-UPHL-2105961206/2021	2021-03-22	North America	USA	Utah Public Health Laboratory	Utah Public Health Laboratory	Erin L. Young et al
EPI_ISL_2290174	USA/UT-UPHL-2105961335/2021	2021-01-13	North America	USA	Utah Public Health Laboratory	Utah Public Health Laboratory	Erin L. Young et al
EPI_ISL_2290212	USA/UT-UPHL-2105961867/2021	2021-03-20	North America	USA	Utah Public Health Laboratory	Utah Public Health Laboratory	Erin L. Young et al
EPI_ISL_2284710	USA/UT-UPHL-2105962154/2021	2021-04-27	North America	USA	Utah Public Health Laboratory	Utah Public Health Laboratory	Erin L. Young et al
EPI_ISL_2292308	USA/UT-UPHL-2105962336/2021	2021-01-16	North America	USA	Utah Public Health Laboratory	Utah Public Health Laboratory	Erin L. Young et al
EPI_ISL_2291500	USA/UT-UPHL-2105962593/2021	2021-01-22	North America	USA	Utah Public Health Laboratory	Utah Public Health Laboratory	Erin L. Young et al
EPI_ISL_2292810	USA/UT-UPHL-2105965355/2021	2021-04-30	North America	USA	Utah Public Health Laboratory	Utah Public Health Laboratory	Erin L. Young et al
EPI_ISL_2290237	USA/UT-UPHL-2105965805/2021	2021-03-26	North America	USA	Utah Public Health Laboratory	Utah Public Health Laboratory	Erin L. Young et al
EPI_ISL_2292862	USA/UT-UPHL-2105965952/2021	2021-05-01	North America	USA	Utah Public Health Laboratory	Utah Public Health Laboratory	Erin L. Young et al
EPI_ISL_2292321	USA/UT-UPHL-2105966644/2021	2021-03-22	North America	USA	Utah Public Health Laboratory	Utah Public Health Laboratory	Erin L. Young et al
EPI_ISL_2291053	USA/UT-UPHL-2105967239/2020	2020-11-12	North America	USA	Utah Public Health Laboratory	Utah Public Health Laboratory	Erin L. Young et al
EPI_ISL_2292261	USA/UT-UPHL-2105967422/2021	2021-01-16	North America	USA	Utah Public Health Laboratory	Utah Public Health Laboratory	Erin L. Young et al
EPI_ISL_2290339	USA/UT-UPHL-2105967432/2021	2021-03-25	North America	USA	Utah Public Health Laboratory	Utah Public Health Laboratory	Erin L. Young et al
EPI_ISL_2292791	USA/UT-UPHL-2105967519/2021	2021-04-01	North America	USA	Utah Public Health Laboratory	Utah Public Health Laboratory	Erin L. Young et al
EPI_ISL_2291003	USA/UT-UPHL-2105969128/2020	2020-09-25	North America	USA	Utah Public Health Laboratory	Utah Public Health Laboratory	Erin L. Young et al
EPI_ISL_2292337	USA/UT-UPHL-2105969243/2021	2021-01-15	North America	USA	Utah Public Health Laboratory	Utah Public Health Laboratory	Erin L. Young et al
EPI_ISL_2291469	USA/UT-UPHL-2105969288/2020	2020-12-20	North America	USA	Utah Public Health Laboratory	Utah Public Health Laboratory	Erin L. Young et al
EPI_ISL_2290272	USA/UT-UPHL-2105969741/2021	2021-03-22	North America	USA	Utah Public Health Laboratory	Utah Public Health Laboratory	Erin L. Young et al
EPI_ISL_2291842	USA/UT-UPHL-2105970475/2021	2021-01-21	North America	USA	Utah Public Health Laboratory	Utah Public Health Laboratory	Erin L. Young et al
EPI_ISL_2290322	USA/UT-UPHL-2105970930/2021	2021-01-13	North America	USA	Utah Public Health Laboratory	Utah Public Health Laboratory	Erin L. Young et al
EPI_ISL_2291031	USA/UT-UPHL-2105971514/2020	2020-09-09	North America	USA	Utah Public Health Laboratory	Utah Public Health Laboratory	Erin L. Young et al
EPI_ISL_2284720	USA/UT-UPHL-2105972146/2021	2021-01-12	North America	USA	Utah Public Health Laboratory	Utah Public Health Laboratory	Erin L. Young et al
EPI_ISL_2284812	USA/UT-UPHL-2105972552/2021	2021-03-22	North America	USA	Utah Public Health Laboratory	Utah Public Health Laboratory	Erin L. Young et al
EPI_ISL_2290222	USA/UT-UPHL-2105973576/2020	2020-12-28	North America	USA	Utah Public Health Laboratory	Utah Public Health Laboratory	Erin L. Young et al
EPI_ISL_2292731	USA/UT-UPHL-2105974964/2021	2021-03-31	North America	USA	Utah Public Health Laboratory	Utah Public Health Laboratory	Erin L. Young et al
EPI_ISL_2292421	USA/UT-UPHL-2105976450/2021	2021-01-14	North America	USA	Utah Public Health Laboratory	Utah Public Health Laboratory	Erin L. Young et al
EPI_ISL_2292407	USA/UT-UPHL-2105976764/2021	2021-01-15	North America	USA	Utah Public Health Laboratory	Utah Public Health Laboratory	Erin L. Young et al
EPI_ISL_2292761	USA/UT-UPHL-2105977140/2021	2021-04-01	North America	USA	Utah Public Health Laboratory	Utah Public Health Laboratory	Erin L. Young et al
EPI_ISL_2292868	USA/UT-UPHL-2105979511/2021	2021-05-05	North America	USA	Utah Public Health Laboratory	Utah Public Health Laboratory	Erin L. Young et al
EPI_ISL_2292400	USA/UT-UPHL-2105979627/2021	2021-01-16	North America	USA	Utah Public Health Laboratory	Utah Public Health Laboratory	Erin L. Young et al
EPI_ISL_2292187	USA/UT-UPHL-2105980879/2021	2021-01-15	North America	USA	Utah Public Health Laboratory	Utah Public Health Laboratory	Erin L. Young et al
EPI_ISL_2292144	USA/UT-UPHL-2105981026/2021	2021-01-16	North America	USA	Utah Public Health Laboratory	Utah Public Health Laboratory	Erin L. Young et al
EPI_ISL_2291720	USA/UT-UPHL-2105982210/2021	2021-01-16	North America	USA	Utah Public Health Laboratory	Utah Public Health Laboratory	Erin L. Young et al
EPI_ISL_2291690	USA/UT-UPHL-2105982303/2021	2021-04-18	North America	USA	Utah Public Health Laboratory	Utah Public Health Laboratory	Erin L. Young et al
EPI_ISL_2291658	USA/UT-UPHL-2105982469/2021	2021-01-16	North America	USA	Utah Public Health Laboratory	Utah Public Health Laboratory	Erin L. Young et al
EPI_ISL_2290216	USA/UT-UPHL-2105982699/2021	2021-03-24	North America	USA	Utah Public Health Laboratory	Utah Public Health Laboratory	Erin L. Young et al
EPI_ISL_2284819	USA/UT-UPHL-2105984281/2021	2021-03-22	North America	USA	Utah Public Health Laboratory	Utah Public Health Laboratory	Erin L. Young et al
EPI_ISL_2291723	USA/UT-UPHL-2105985649/2021	2021-01-16	North America	USA	Utah Public Health Laboratory	Utah Public Health Laboratory	Erin L. Young et al
EPI_ISL_2676894	USA/UT-UPHL-2105985803/2021	2021-01-18	North America	USA	Utah Public Health Laboratory	Utah Public Health Laboratory	Erin L. Young et al
EPI_ISL_2291728	USA/UT-UPHL-2105985987/2021	2021-05-03	North America	USA	Utah Public Health Laboratory	Utah Public Health Laboratory	Erin L. Young et al
EPI_ISL_2290256	USA/UT-UPHL-2105986340/2021	2021-01-16	North America	USA	Utah Public Health Laboratory	Utah Public Health Laboratory	Erin L. Young et al
EPI_ISL_2290278	USA/UT-UPHL-2105987097/2021	2021-01-13	North America	USA	Utah Public Health Laboratory	Utah Public Health Laboratory	Erin L. Young et al
EPI_ISL_2291675	USA/UT-UPHL-2105987447/2021	2021-01-16	North America	USA	Utah Public Health Laboratory	Utah Public Health Laboratory	Erin L. Young et al
EPI_ISL_2292749	USA/UT-UPHL-2105988042/2021	2021-05-04	North America	USA	Utah Public Health Laboratory	Utah Public Health Laboratory	Erin L. Young et al
EPI_ISL_2291440	USA/UT-UPHL-2105988363/2020	2020-12-18	North America	USA	Utah Public Health Laboratory	Utah Public Health Laboratory	Erin L. Young et al
EPI_ISL_2291668	USA/UT-UPHL-2105989264/2021	2021-01-16	North America	USA	Utah Public Health Laboratory	Utah Public Health Laboratory	Erin L. Young et al
EPI_ISL_2290804	USA/UT-UPHL-2105989785/2021	2021-04-24	North America	USA	Utah Public Health Laboratory	Utah Public Health Laboratory	Erin L. Young et al
EPI_ISL_2290170	USA/UT-UPHL-2105990141/2021	2021-03-24	North America	USA	Utah Public Health Laboratory	Utah Public Health Laboratory	Erin L. Young et al
EPI_ISL_2292357	USA/UT-UPHL-2105990170/2021	2021-03-18	North America	USA	Utah Public Health Laboratory	Utah Public Health Laboratory	Erin L. Young et al
EPI_ISL_2292375	USA/UT-UPHL-2105990193/2021	2021-03-27	North America	USA	Utah Public Health Laboratory	Utah Public Health Laboratory	Erin L. Young et al
EPI_ISL_2290814	USA/UT-UPHL-2105990403/2021	2021-02-26	North America	USA	Utah Public Health Laboratory	Utah Public Health Laboratory	Erin L. Young et al
EPI_ISL_2291061	USA/UT-UPHL-2105990458/2020	2020-11-17	North America	USA	Utah Public Health Laboratory	Utah Public Health Laboratory	Erin L. Young et al
EPI_ISL_2292133	USA/UT-UPHL-2105990504/2021	2021-01-16	North America	USA	Utah Public Health Laboratory	Utah Public Health Laboratory	Erin L. Young et al
EPI_ISL_2292401	USA/UT-UPHL-2105990937/2021	2021-03-17	North America	USA	Utah Public Health Laboratory	Utah Public Health Laboratory	Erin L. Young et al
EPI_ISL_2290358	USA/UT-UPHL-2105991543/2021	2021-01-16	North America	USA	Utah Public Health Laboratory	Utah Public Health Laboratory	Erin L. Young et al
EPI_ISL_2291452	USA/UT-UPHL-2105992399/2021	2021-01-22	North America	USA	Utah Public Health Laboratory	Utah Public Health Laboratory	Erin L. Young et al
EPI_ISL_2291422	USA/UT-UPHL-2105994241/2021	2021-01-22	North America	USA	Utah Public Health Laboratory	Utah Public Health Laboratory	Erin L. Young et al
EPI_ISL_2292254	USA/UT-UPHL-2105994426/2021	2021-03-25	North America	USA	Utah Public Health Laboratory	Utah Public Health Laboratory	Erin L. Young et al
EPI_ISL_2284768	USA/UT-UPHL-2105994799/2021	2021-04-02	North America	USA	Utah Public Health Laboratory	Utah Public Health Laboratory	Erin L. Young et al
EPI_ISL_2291444	USA/UT-UPHL-2105995356/2020	2020-12-04	North America	USA	Utah Public Health Laboratory	Utah Public Health Laboratory	Erin L. Young et al
EPI_ISL_2292386	USA/UT-UPHL-2105996540/2021	2021-04-22	North America	USA	Utah Public Health Laboratory	Utah Public Health Laboratory	Erin L. Young et al
EPI_ISL_2291718	USA/UT-UPHL-2105996752/2021	2021-04-21	North America	USA	Utah Public Health Laboratory	Utah Public Health Laboratory	Erin L. Young et al
EPI_ISL_2291875	USA/UT-UPHL-2105996773/2021	2021-01-18	North America	USA	Utah Public Health Laboratory	Utah Public Health Laboratory	Erin L. Young et al
EPI_ISL_2290843	USA/UT-UPHL-2105998146/2021	2021-04-26	North America	USA	Utah Public Health Laboratory	Utah Public Health Laboratory	Erin L. Young et al
EPI_ISL_2467003	USA/UT-UPHL-210602032173/2021	2021-01-11	North America	USA	Utah Public Health Laboratory	Utah Public Health Laboratory	Erin L. Young et al
EPI_ISL_2467008	USA/UT-UPHL-210602032299/2021	2021-01-12	North America	USA	Utah Public Health Laboratory	Utah Public Health Laboratory	Erin L. Young et al
EPI_ISL_2466911	USA/UT-UPHL-210602036522/2021	2021-03-28	North America	USA	Utah Public Health Laboratory	Utah Public Health Laboratory	Erin L. Young et al
EPI_ISL_2466857	USA/UT-UPHL-210602037630/2021	2021-03-16	North America	USA	Utah Public Health Laboratory	Utah Public Health Laboratory	Erin L. Young et al
EPI_ISL_2466900	USA/UT-UPHL-210602042259/2021	2021-04-18	North America	USA	Utah Public Health Laboratory	Utah Public Health Laboratory	Erin L. Young et al
EPI_ISL_2466878	USA/UT-UPHL-210602042808/2021	2021-01-15	North America	USA	Utah Public Health Laboratory	Utah Public Health Laboratory	Erin L. Young et al
EPI_ISL_2466861	USA/UT-UPHL-210602045969/2021	2021-03-28	North America	USA	Utah Public Health Laboratory	Utah Public Health Laboratory	Erin L. Young et al
EPI_ISL_2467014	USA/UT-UPHL-210602054553/2021	2021-03-30	North America	USA	Utah Public Health Laboratory	Utah Public Health Laboratory	Erin L. Young et al
EPI_ISL_2467031	USA/UT-UPHL-210602054695/2021	2021-01-12	North America	USA	Utah Public Health Laboratory	Utah Public Health Laboratory	Erin L. Young et al
EPI_ISL_2466876	USA/UT-UPHL-210602071067/2021	2021-01-11	North America	USA	Utah Public Health Laboratory	Utah Public Health Laboratory	Erin L. Young et al
EPI_ISL_2466983	USA/UT-UPHL-210602074873/2021	2021-03-30	North America	USA	Utah Public Health Laboratory	Utah Public Health Laboratory	Erin L. Young et al
EPI_ISL_2466872	USA/UT-UPHL-210602081425/2021	2021-03-28	North America	USA	Utah Public Health Laboratory	Utah Public Health Laboratory	Erin L. Young et al
EPI_ISL_2466936	USA/UT-UPHL-210602089971/2021	2021-03-29	North America	USA	Utah Public Health Laboratory	Utah Public Health Laboratory	Erin L. Young et al
EPI_ISL_2466918	USA/UT-UPHL-210602093919/2021	2021-03-28	North America	USA	Utah Public Health Laboratory	Utah Public Health Laboratory	Erin L. Young et al
EPI_ISL_2467009	USA/UT-UPHL-210602102730/2021	2021-03-31	North America	USA	Utah Public Health Laboratory	Utah Public Health Laboratory	Erin L. Young et al
EPI_ISL_2466931	USA/UT-UPHL-210602104105/2021	2021-04-18	North America	USA	Utah Public Health Laboratory	Utah Public Health Laboratory	Erin L. Young et al
EPI_ISL_2466943	USA/UT-UPHL-210602108249/2021	2021-01-11	North America	USA	Utah Public Health Laboratory	Utah Public Health Laboratory	Erin L. Young et al
EPI_ISL_2467010	USA/UT-UPHL-210602117976/2021	2021-01-12	North America	USA	Utah Public Health Laboratory	Utah Public Health Laboratory	Erin L. Young et al
EPI_ISL_2466947	USA/UT-UPHL-210602119320/2021	2021-04-17	North America	USA	Utah Public Health Laboratory	Utah Public Health Laboratory	Erin L. Young et al
EPI_ISL_2466907	USA/UT-UPHL-210602121958/2021	2021-03-31	North America	USA	Utah Public Health Laboratory	Utah Public Health Laboratory	Erin L. Young et al
EPI_ISL_2466843	USA/UT-UPHL-210602129599/2021	2021-01-11	North America	USA	Utah Public Health Laboratory	Utah Public Health Laboratory	Erin L. Young et al
EPI_ISL_2466915	USA/UT-UPHL-210602136698/2021	2021-01-15	North America	USA	Utah Public Health Laboratory	Utah Public Health Laboratory	Erin L. Young et al
EPI_ISL_2467026	USA/UT-UPHL-210602137195/2021	2021-03-30	North America	USA	Utah Public Health Laboratory	Utah Public Health Laboratory	Erin L. Young et al
EPI_ISL_2466869	USA/UT-UPHL-210602141766/2021	2021-01-11	North America	USA	Utah Public Health Laboratory	Utah Public Health Laboratory	Erin L. Young et al
EPI_ISL_2466879	USA/UT-UPHL-210602144200/2021	2021-01-12	North America	USA	Utah Public Health Laboratory	Utah Public Health Laboratory	Erin L. Young et al
EPI_ISL_2466863	USA/UT-UPHL-210602146914/2021	2021-03-30	North America	USA	Utah Public Health Laboratory	Utah Public Health Laboratory	Erin L. Young et al
EPI_ISL_2466865	USA/UT-UPHL-210602147095/2021	2021-03-30	North America	USA	Utah Public Health Laboratory	Utah Public Health Laboratory	Erin L. Young et al
EPI_ISL_2466889	USA/UT-UPHL-210602150402/2021	2021-03-16	North America	USA	Utah Public Health Laboratory	Utah Public Health Laboratory	Erin L. Young et al
EPI_ISL_2466866	USA/UT-UPHL-210602150788/2021	2021-04-18	North America	USA	Utah Public Health Laboratory	Utah Public Health Laboratory	Erin L. Young et al
EPI_ISL_2466875	USA/UT-UPHL-210602164944/2021	2021-01-12	North America	USA	Utah Public Health Laboratory	Utah Public Health Laboratory	Erin L. Young et al
EPI_ISL_2466928	USA/UT-UPHL-210602172380/2021	2021-03-17	North America	USA	Utah Public Health Laboratory	Utah Public Health Laboratory	Erin L. Young et al
EPI_ISL_2466886	USA/UT-UPHL-210602172522/2021	2021-01-12	North America	USA	Utah Public Health Laboratory	Utah Public Health Laboratory	Erin L. Young et al
EPI_ISL_2466901	USA/UT-UPHL-210602172604/2021	2021-01-12	North America	USA	Utah Public Health Laboratory	Utah Public Health Laboratory	Erin L. Young et al
EPI_ISL_2466904	USA/UT-UPHL-210602180265/2021	2021-01-12	North America	USA	Utah Public Health Laboratory	Utah Public Health Laboratory	Erin L. Young et al
EPI_ISL_2466992	USA/UT-UPHL-210602180981/2021	2021-03-28	North America	USA	Utah Public Health Laboratory	Utah Public Health Laboratory	Erin L. Young et al
EPI_ISL_2467015	USA/UT-UPHL-210602184534/2021	2021-03-30	North America	USA	Utah Public Health Laboratory	Utah Public Health Laboratory	Erin L. Young et al
EPI_ISL_2466860	USA/UT-UPHL-210602199534/2021	2021-03-28	North America	USA	Utah Public Health Laboratory	Utah Public Health Laboratory	Erin L. Young et al
EPI_ISL_2466967	USA/UT-UPHL-210602200072/2021	2021-04-19	North America	USA	Utah Public Health Laboratory	Utah Public Health Laboratory	Erin L. Young et al
EPI_ISL_2466852	USA/UT-UPHL-210602203181/2021	2021-01-12	North America	USA	Utah Public Health Laboratory	Utah Public Health Laboratory	Erin L. Young et al
EPI_ISL_2467013	USA/UT-UPHL-210602208172/2021	2021-04-19	North America	USA	Utah Public Health Laboratory	Utah Public Health Laboratory	Erin L. Young et al
EPI_ISL_2466957	USA/UT-UPHL-210602208716/2021	2021-03-31	North America	USA	Utah Public Health Laboratory	Utah Public Health Laboratory	Erin L. Young et al
EPI_ISL_2466849	USA/UT-UPHL-210602209702/2021	2021-01-12	North America	USA	Utah Public Health Laboratory	Utah Public Health Laboratory	Erin L. Young et al
EPI_ISL_2466990	USA/UT-UPHL-210602224554/2021	2021-04-18	North America	USA	Utah Public Health Laboratory	Utah Public Health Laboratory	Erin L. Young et al
EPI_ISL_2466902	USA/UT-UPHL-210602231511/2021	2021-01-12	North America	USA	Utah Public Health Laboratory	Utah Public Health Laboratory	Erin L. Young et al
EPI_ISL_2466961	USA/UT-UPHL-210602238031/2021	2021-01-12	North America	USA	Utah Public Health Laboratory	Utah Public Health Laboratory	Erin L. Young et al
EPI_ISL_2466964	USA/UT-UPHL-210602239638/2021	2021-04-18	North America	USA	Utah Public Health Laboratory	Utah Public Health Laboratory	Erin L. Young et al
EPI_ISL_2466969	USA/UT-UPHL-210602243868/2021	2021-04-17	North America	USA	Utah Public Health Laboratory	Utah Public Health Laboratory	Erin L. Young et al
EPI_ISL_2467005	USA/UT-UPHL-210602251125/2021	2021-03-29	North America	USA	Utah Public Health Laboratory	Utah Public Health Laboratory	Erin L. Young et al
EPI_ISL_2466979	USA/UT-UPHL-210602254385/2021	2021-04-18	North America	USA	Utah Public Health Laboratory	Utah Public Health Laboratory	Erin L. Young et al
EPI_ISL_2466874	USA/UT-UPHL-210602269163/2021	2021-04-19	North America	USA	Utah Public Health Laboratory	Utah Public Health Laboratory	Erin L. Young et al
EPI_ISL_2466894	USA/UT-UPHL-210602270987/2021	2021-04-29	North America	USA	Utah Public Health Laboratory	Utah Public Health Laboratory	Erin L. Young et al
EPI_ISL_2466953	USA/UT-UPHL-210602280596/2021	2021-01-12	North America	USA	Utah Public Health Laboratory	Utah Public Health Laboratory	Erin L. Young et al
EPI_ISL_2466892	USA/UT-UPHL-210602284820/2021	2021-01-11	North America	USA	Utah Public Health Laboratory	Utah Public Health Laboratory	Erin L. Young et al
EPI_ISL_2466906	USA/UT-UPHL-210602297516/2021	2021-03-29	North America	USA	Utah Public Health Laboratory	Utah Public Health Laboratory	Erin L. Young et al
EPI_ISL_2466980	USA/UT-UPHL-210602306738/2021	2021-03-18	North America	USA	Utah Public Health Laboratory	Utah Public Health Laboratory	Erin L. Young et al
EPI_ISL_2466962	USA/UT-UPHL-210602323974/2021	2021-04-19	North America	USA	Utah Public Health Laboratory	Utah Public Health Laboratory	Erin L. Young et al
EPI_ISL_2466945	USA/UT-UPHL-210602332549/2021	2021-03-31	North America	USA	Utah Public Health Laboratory	Utah Public Health Laboratory	Erin L. Young et al
EPI_ISL_2466858	USA/UT-UPHL-210602333265/2021	2021-03-09	North America	USA	Utah Public Health Laboratory	Utah Public Health Laboratory	Erin L. Young et al
EPI_ISL_2467020	USA/UT-UPHL-210602333646/2021	2021-01-12	North America	USA	Utah Public Health Laboratory	Utah Public Health Laboratory	Erin L. Young et al
EPI_ISL_2466916	USA/UT-UPHL-210602333831/2021	2021-03-18	North America	USA	Utah Public Health Laboratory	Utah Public Health Laboratory	Erin L. Young et al
EPI_ISL_2466920	USA/UT-UPHL-210602336066/2021	2021-03-28	North America	USA	Utah Public Health Laboratory	Utah Public Health Laboratory	Erin L. Young et al
EPI_ISL_2466975	USA/UT-UPHL-210602353264/2021	2021-03-18	North America	USA	Utah Public Health Laboratory	Utah Public Health Laboratory	Erin L. Young et al
EPI_ISL_2466870	USA/UT-UPHL-210602353939/2021	2021-01-12	North America	USA	Utah Public Health Laboratory	Utah Public Health Laboratory	Erin L. Young et al
EPI_ISL_2466985	USA/UT-UPHL-210602357083/2021	2021-03-28	North America	USA	Utah Public Health Laboratory	Utah Public Health Laboratory	Erin L. Young et al
EPI_ISL_2466899	USA/UT-UPHL-210602358843/2021	2021-04-18	North America	USA	Utah Public Health Laboratory	Utah Public Health Laboratory	Erin L. Young et al
EPI_ISL_2466984	USA/UT-UPHL-210602365385/2021	2021-04-19	North America	USA	Utah Public Health Laboratory	Utah Public Health Laboratory	Erin L. Young et al
EPI_ISL_2466982	USA/UT-UPHL-210602369814/2021	2021-03-28	North America	USA	Utah Public Health Laboratory	Utah Public Health Laboratory	Erin L. Young et al
EPI_ISL_2466949	USA/UT-UPHL-210602380666/2021	2021-01-11	North America	USA	Utah Public Health Laboratory	Utah Public Health Laboratory	Erin L. Young et al
EPI_ISL_2466978	USA/UT-UPHL-210602383330/2021	2021-04-18	North America	USA	Utah Public Health Laboratory	Utah Public Health Laboratory	Erin L. Young et al
EPI_ISL_2466880	USA/UT-UPHL-210602384325/2021	2021-03-16	North America	USA	Utah Public Health Laboratory	Utah Public Health Laboratory	Erin L. Young et al
EPI_ISL_2467022	USA/UT-UPHL-210602393994/2021	2021-01-13	North America	USA	Utah Public Health Laboratory	Utah Public Health Laboratory	Erin L. Young et al
EPI_ISL_2466850	USA/UT-UPHL-210602401518/2021	2021-01-12	North America	USA	Utah Public Health Laboratory	Utah Public Health Laboratory	Erin L. Young et al
EPI_ISL_2466895	USA/UT-UPHL-210602404700/2021	2021-01-12	North America	USA	Utah Public Health Laboratory	Utah Public Health Laboratory	Erin L. Young et al
EPI_ISL_2466848	USA/UT-UPHL-210602415897/2021	2021-01-11	North America	USA	Utah Public Health Laboratory	Utah Public Health Laboratory	Erin L. Young et al
EPI_ISL_2466938	USA/UT-UPHL-210602419349/2021	2021-04-18	North America	USA	Utah Public Health Laboratory	Utah Public Health Laboratory	Erin L. Young et al
EPI_ISL_2466842	USA/UT-UPHL-210602420811/2021	2021-01-12	North America	USA	Utah Public Health Laboratory	Utah Public Health Laboratory	Erin L. Young et al
EPI_ISL_2466968	USA/UT-UPHL-210602422694/2021	2021-04-18	North America	USA	Utah Public Health Laboratory	Utah Public Health Laboratory	Erin L. Young et al
EPI_ISL_2467034	USA/UT-UPHL-210602422731/2021	2021-04-19	North America	USA	Utah Public Health Laboratory	Utah Public Health Laboratory	Erin L. Young et al
EPI_ISL_2467032	USA/UT-UPHL-210602428315/2021	2021-01-11	North America	USA	Utah Public Health Laboratory	Utah Public Health Laboratory	Erin L. Young et al
EPI_ISL_2466847	USA/UT-UPHL-210602432215/2021	2021-01-12	North America	USA	Utah Public Health Laboratory	Utah Public Health Laboratory	Erin L. Young et al
EPI_ISL_2466939	USA/UT-UPHL-210602432442/2021	2021-01-12	North America	USA	Utah Public Health Laboratory	Utah Public Health Laboratory	Erin L. Young et al
EPI_ISL_2466887	USA/UT-UPHL-210602436330/2021	2021-01-11	North America	USA	Utah Public Health Laboratory	Utah Public Health Laboratory	Erin L. Young et al
EPI_ISL_2467004	USA/UT-UPHL-210602438428/2021	2021-03-28	North America	USA	Utah Public Health Laboratory	Utah Public Health Laboratory	Erin L. Young et al
EPI_ISL_2466965	USA/UT-UPHL-210602444028/2021	2021-04-19	North America	USA	Utah Public Health Laboratory	Utah Public Health Laboratory	Erin L. Young et al
EPI_ISL_2466896	USA/UT-UPHL-210602444462/2021	2021-03-29	North America	USA	Utah Public Health Laboratory	Utah Public Health Laboratory	Erin L. Young et al
EPI_ISL_2466934	USA/UT-UPHL-210602459512/2021	2021-03-18	North America	USA	Utah Public Health Laboratory	Utah Public Health Laboratory	Erin L. Young et al
EPI_ISL_2467001	USA/UT-UPHL-210602468073/2021	2021-04-19	North America	USA	Utah Public Health Laboratory	Utah Public Health Laboratory	Erin L. Young et al
EPI_ISL_2466851	USA/UT-UPHL-210602475430/2021	2021-01-12	North America	USA	Utah Public Health Laboratory	Utah Public Health Laboratory	Erin L. Young et al
EPI_ISL_2466981	USA/UT-UPHL-210602493343/2021	2021-01-12	North America	USA	Utah Public Health Laboratory	Utah Public Health Laboratory	Erin L. Young et al
EPI_ISL_2466963	USA/UT-UPHL-210602495508/2021	2021-03-28	North America	USA	Utah Public Health Laboratory	Utah Public Health Laboratory	Erin L. Young et al
EPI_ISL_2466955	USA/UT-UPHL-210602500424/2021	2021-03-28	North America	USA	Utah Public Health Laboratory	Utah Public Health Laboratory	Erin L. Young et al
EPI_ISL_2466994	USA/UT-UPHL-210602500608/2021	2021-03-31	North America	USA	Utah Public Health Laboratory	Utah Public Health Laboratory	Erin L. Young et al
EPI_ISL_2466903	USA/UT-UPHL-210602505173/2021	2021-03-28	North America	USA	Utah Public Health Laboratory	Utah Public Health Laboratory	Erin L. Young et al
EPI_ISL_2466877	USA/UT-UPHL-210602506788/2021	2021-01-12	North America	USA	Utah Public Health Laboratory	Utah Public Health Laboratory	Erin L. Young et al
EPI_ISL_2467028	USA/UT-UPHL-210602507595/2021	2021-01-12	North America	USA	Utah Public Health Laboratory	Utah Public Health Laboratory	Erin L. Young et al
EPI_ISL_2466998	USA/UT-UPHL-210602511615/2021	2021-03-31	North America	USA	Utah Public Health Laboratory	Utah Public Health Laboratory	Erin L. Young et al
EPI_ISL_2466976	USA/UT-UPHL-210602513383/2021	2021-03-30	North America	USA	Utah Public Health Laboratory	Utah Public Health Laboratory	Erin L. Young et al
EPI_ISL_2467018	USA/UT-UPHL-210602515821/2021	2021-04-19	North America	USA	Utah Public Health Laboratory	Utah Public Health Laboratory	Erin L. Young et al
EPI_ISL_2467021	USA/UT-UPHL-210602520741/2021	2021-04-18	North America	USA	Utah Public Health Laboratory	Utah Public Health Laboratory	Erin L. Young et al
EPI_ISL_2466845	USA/UT-UPHL-210602521615/2021	2021-01-12	North America	USA	Utah Public Health Laboratory	Utah Public Health Laboratory	Erin L. Young et al
EPI_ISL_2466951	USA/UT-UPHL-210602522877/2021	2021-03-29	North America	USA	Utah Public Health Laboratory	Utah Public Health Laboratory	Erin L. Young et al
EPI_ISL_2466868	USA/UT-UPHL-210602525017/2021	2021-01-11	North America	USA	Utah Public Health Laboratory	Utah Public Health Laboratory	Erin L. Young et al
EPI_ISL_2466970	USA/UT-UPHL-210602527793/2021	2021-04-18	North America	USA	Utah Public Health Laboratory	Utah Public Health Laboratory	Erin L. Young et al
EPI_ISL_2467029	USA/UT-UPHL-210602528571/2021	2021-01-12	North America	USA	Utah Public Health Laboratory	Utah Public Health Laboratory	Erin L. Young et al
EPI_ISL_2466937	USA/UT-UPHL-210602528944/2021	2021-03-31	North America	USA	Utah Public Health Laboratory	Utah Public Health Laboratory	Erin L. Young et al
EPI_ISL_2466999	USA/UT-UPHL-210602529415/2021	2021-01-12	North America	USA	Utah Public Health Laboratory	Utah Public Health Laboratory	Erin L. Young et al
EPI_ISL_2466986	USA/UT-UPHL-210602531018/2021	2021-03-30	North America	USA	Utah Public Health Laboratory	Utah Public Health Laboratory	Erin L. Young et al
EPI_ISL_2466933	USA/UT-UPHL-210602540786/2021	2021-01-11	North America	USA	Utah Public Health Laboratory	Utah Public Health Laboratory	Erin L. Young et al
EPI_ISL_2467000	USA/UT-UPHL-210602543273/2021	2021-04-19	North America	USA	Utah Public Health Laboratory	Utah Public Health Laboratory	Erin L. Young et al
EPI_ISL_2466922	USA/UT-UPHL-210602555448/2021	2021-03-31	North America	USA	Utah Public Health Laboratory	Utah Public Health Laboratory	Erin L. Young et al
EPI_ISL_2466948	USA/UT-UPHL-210602555758/2021	2021-04-19	North America	USA	Utah Public Health Laboratory	Utah Public Health Laboratory	Erin L. Young et al
EPI_ISL_2466855	USA/UT-UPHL-210602573739/2021	2021-01-12	North America	USA	Utah Public Health Laboratory	Utah Public Health Laboratory	Erin L. Young et al
EPI_ISL_2466991	USA/UT-UPHL-210602582410/2021	2021-04-19	North America	USA	Utah Public Health Laboratory	Utah Public Health Laboratory	Erin L. Young et al
EPI_ISL_2466912	USA/UT-UPHL-210602592664/2021	2021-04-17	North America	USA	Utah Public Health Laboratory	Utah Public Health Laboratory	Erin L. Young et al
EPI_ISL_2466993	USA/UT-UPHL-210602604213/2021	2021-03-28	North America	USA	Utah Public Health Laboratory	Utah Public Health Laboratory	Erin L. Young et al
EPI_ISL_2466927	USA/UT-UPHL-210602605537/2021	2021-04-19	North America	USA	Utah Public Health Laboratory	Utah Public Health Laboratory	Erin L. Young et al
EPI_ISL_2467024	USA/UT-UPHL-210602619054/2021	2021-01-12	North America	USA	Utah Public Health Laboratory	Utah Public Health Laboratory	Erin L. Young et al
EPI_ISL_2466873	USA/UT-UPHL-210602619674/2021	2021-03-31	North America	USA	Utah Public Health Laboratory	Utah Public Health Laboratory	Erin L. Young et al
EPI_ISL_2466959	USA/UT-UPHL-210602639626/2021	2021-04-17	North America	USA	Utah Public Health Laboratory	Utah Public Health Laboratory	Erin L. Young et al
EPI_ISL_2467016	USA/UT-UPHL-210602640451/2021	2021-04-19	North America	USA	Utah Public Health Laboratory	Utah Public Health Laboratory	Erin L. Young et al
EPI_ISL_2466888	USA/UT-UPHL-210602640764/2021	2021-01-11	North America	USA	Utah Public Health Laboratory	Utah Public Health Laboratory	Erin L. Young et al
EPI_ISL_2466871	USA/UT-UPHL-210602656945/2021	2021-03-14	North America	USA	Utah Public Health Laboratory	Utah Public Health Laboratory	Erin L. Young et al
EPI_ISL_2466913	USA/UT-UPHL-210602659687/2021	2021-01-12	North America	USA	Utah Public Health Laboratory	Utah Public Health Laboratory	Erin L. Young et al
EPI_ISL_2467030	USA/UT-UPHL-210602668656/2021	2021-01-11	North America	USA	Utah Public Health Laboratory	Utah Public Health Laboratory	Erin L. Young et al
EPI_ISL_2466921	USA/UT-UPHL-210602676277/2021	2021-03-30	North America	USA	Utah Public Health Laboratory	Utah Public Health Laboratory	Erin L. Young et al
EPI_ISL_2466844	USA/UT-UPHL-210602692914/2021	2021-01-12	North America	USA	Utah Public Health Laboratory	Utah Public Health Laboratory	Erin L. Young et al
EPI_ISL_2466971	USA/UT-UPHL-210602698748/2021	2021-04-18	North America	USA	Utah Public Health Laboratory	Utah Public Health Laboratory	Erin L. Young et al
EPI_ISL_2466958	USA/UT-UPHL-210602699018/2021	2021-04-18	North America	USA	Utah Public Health Laboratory	Utah Public Health Laboratory	Erin L. Young et al
EPI_ISL_2466862	USA/UT-UPHL-210602699605/2021	2021-03-30	North America	USA	Utah Public Health Laboratory	Utah Public Health Laboratory	Erin L. Young et al
EPI_ISL_2466989	USA/UT-UPHL-210602702489/2021	2021-04-19	North America	USA	Utah Public Health Laboratory	Utah Public Health Laboratory	Erin L. Young et al
EPI_ISL_2466930	USA/UT-UPHL-210602704772/2021	2021-03-29	North America	USA	Utah Public Health Laboratory	Utah Public Health Laboratory	Erin L. Young et al
EPI_ISL_2466977	USA/UT-UPHL-210602705501/2021	2021-04-18	North America	USA	Utah Public Health Laboratory	Utah Public Health Laboratory	Erin L. Young et al
EPI_ISL_2466910	USA/UT-UPHL-210602705978/2021	2021-01-12	North America	USA	Utah Public Health Laboratory	Utah Public Health Laboratory	Erin L. Young et al
EPI_ISL_2466859	USA/UT-UPHL-210602707126/2021	2021-03-28	North America	USA	Utah Public Health Laboratory	Utah Public Health Laboratory	Erin L. Young et al
EPI_ISL_2466917	USA/UT-UPHL-210602718763/2021	2021-03-17	North America	USA	Utah Public Health Laboratory	Utah Public Health Laboratory	Erin L. Young et al
EPI_ISL_2466883	USA/UT-UPHL-210602719659/2021	2021-01-12	North America	USA	Utah Public Health Laboratory	Utah Public Health Laboratory	Erin L. Young et al
EPI_ISL_2466940	USA/UT-UPHL-210602724209/2021	2021-01-11	North America	USA	Utah Public Health Laboratory	Utah Public Health Laboratory	Erin L. Young et al
EPI_ISL_2467023	USA/UT-UPHL-210602727324/2021	2021-04-18	North America	USA	Utah Public Health Laboratory	Utah Public Health Laboratory	Erin L. Young et al
EPI_ISL_2466954	USA/UT-UPHL-210602751908/2021	2021-01-12	North America	USA	Utah Public Health Laboratory	Utah Public Health Laboratory	Erin L. Young et al
EPI_ISL_2466891	USA/UT-UPHL-210602756227/2021	2021-03-31	North America	USA	Utah Public Health Laboratory	Utah Public Health Laboratory	Erin L. Young et al
EPI_ISL_2466881	USA/UT-UPHL-210602758653/2021	2021-01-11	North America	USA	Utah Public Health Laboratory	Utah Public Health Laboratory	Erin L. Young et al
EPI_ISL_2466942	USA/UT-UPHL-210602758799/2021	2021-03-17	North America	USA	Utah Public Health Laboratory	Utah Public Health Laboratory	Erin L. Young et al
EPI_ISL_2466987	USA/UT-UPHL-210602761476/2021	2021-01-12	North America	USA	Utah Public Health Laboratory	Utah Public Health Laboratory	Erin L. Young et al
EPI_ISL_2466997	USA/UT-UPHL-210602764131/2021	2021-03-28	North America	USA	Utah Public Health Laboratory	Utah Public Health Laboratory	Erin L. Young et al
EPI_ISL_2467035	USA/UT-UPHL-210602766898/2021	2021-04-19	North America	USA	Utah Public Health Laboratory	Utah Public Health Laboratory	Erin L. Young et al
EPI_ISL_2466932	USA/UT-UPHL-210602767463/2021	2021-04-17	North America	USA	Utah Public Health Laboratory	Utah Public Health Laboratory	Erin L. Young et al
EPI_ISL_2466846	USA/UT-UPHL-210602767910/2021	2021-01-12	North America	USA	Utah Public Health Laboratory	Utah Public Health Laboratory	Erin L. Young et al
EPI_ISL_2466923	USA/UT-UPHL-210602768210/2021	2021-03-31	North America	USA	Utah Public Health Laboratory	Utah Public Health Laboratory	Erin L. Young et al
EPI_ISL_2466897	USA/UT-UPHL-210602768766/2021	2021-04-19	North America	USA	Utah Public Health Laboratory	Utah Public Health Laboratory	Erin L. Young et al
EPI_ISL_2466853	USA/UT-UPHL-210602781956/2021	2021-01-12	North America	USA	Utah Public Health Laboratory	Utah Public Health Laboratory	Erin L. Young et al
EPI_ISL_2466929	USA/UT-UPHL-210602788205/2021	2021-03-28	North America	USA	Utah Public Health Laboratory	Utah Public Health Laboratory	Erin L. Young et al
EPI_ISL_2466926	USA/UT-UPHL-210602789840/2021	2021-04-19	North America	USA	Utah Public Health Laboratory	Utah Public Health Laboratory	Erin L. Young et al
EPI_ISL_2467017	USA/UT-UPHL-210602792499/2021	2021-01-12	North America	USA	Utah Public Health Laboratory	Utah Public Health Laboratory	Erin L. Young et al
EPI_ISL_2466996	USA/UT-UPHL-210602795608/2021	2021-01-11	North America	USA	Utah Public Health Laboratory	Utah Public Health Laboratory	Erin L. Young et al
EPI_ISL_2466974	USA/UT-UPHL-210602795636/2021	2021-01-11	North America	USA	Utah Public Health Laboratory	Utah Public Health Laboratory	Erin L. Young et al
EPI_ISL_2467033	USA/UT-UPHL-210602799134/2021	2021-03-29	North America	USA	Utah Public Health Laboratory	Utah Public Health Laboratory	Erin L. Young et al
EPI_ISL_2466988	USA/UT-UPHL-210602808635/2021	2021-01-12	North America	USA	Utah Public Health Laboratory	Utah Public Health Laboratory	Erin L. Young et al
EPI_ISL_2466935	USA/UT-UPHL-210602813293/2021	2021-03-17	North America	USA	Utah Public Health Laboratory	Utah Public Health Laboratory	Erin L. Young et al
EPI_ISL_2466893	USA/UT-UPHL-210602825432/2021	2021-01-12	North America	USA	Utah Public Health Laboratory	Utah Public Health Laboratory	Erin L. Young et al
EPI_ISL_2467012	USA/UT-UPHL-210602827580/2021	2021-03-28	North America	USA	Utah Public Health Laboratory	Utah Public Health Laboratory	Erin L. Young et al
EPI_ISL_2466909	USA/UT-UPHL-210602837653/2021	2021-01-12	North America	USA	Utah Public Health Laboratory	Utah Public Health Laboratory	Erin L. Young et al
EPI_ISL_2467007	USA/UT-UPHL-210602840506/2021	2021-03-28	North America	USA	Utah Public Health Laboratory	Utah Public Health Laboratory	Erin L. Young et al
EPI_ISL_2466867	USA/UT-UPHL-210602840713/2021	2021-01-11	North America	USA	Utah Public Health Laboratory	Utah Public Health Laboratory	Erin L. Young et al
EPI_ISL_2466890	USA/UT-UPHL-210602844356/2021	2021-01-11	North America	USA	Utah Public Health Laboratory	Utah Public Health Laboratory	Erin L. Young et al
EPI_ISL_2466854	USA/UT-UPHL-210602850275/2021	2021-01-12	North America	USA	Utah Public Health Laboratory	Utah Public Health Laboratory	Erin L. Young et al
EPI_ISL_2466882	USA/UT-UPHL-210602854867/2021	2021-01-12	North America	USA	Utah Public Health Laboratory	Utah Public Health Laboratory	Erin L. Young et al
EPI_ISL_2466905	USA/UT-UPHL-210602863380/2021	2021-03-12	North America	USA	Utah Public Health Laboratory	Utah Public Health Laboratory	Erin L. Young et al
EPI_ISL_2467011	USA/UT-UPHL-210602869707/2021	2021-04-19	North America	USA	Utah Public Health Laboratory	Utah Public Health Laboratory	Erin L. Young et al
EPI_ISL_2466885	USA/UT-UPHL-210602871478/2021	2021-03-29	North America	USA	Utah Public Health Laboratory	Utah Public Health Laboratory	Erin L. Young et al
EPI_ISL_2466864	USA/UT-UPHL-210602878403/2021	2021-03-31	North America	USA	Utah Public Health Laboratory	Utah Public Health Laboratory	Erin L. Young et al
EPI_ISL_2466956	USA/UT-UPHL-210602883706/2021	2021-03-30	North America	USA	Utah Public Health Laboratory	Utah Public Health Laboratory	Erin L. Young et al
EPI_ISL_2466914	USA/UT-UPHL-210602886056/2021	2021-03-28	North America	USA	Utah Public Health Laboratory	Utah Public Health Laboratory	Erin L. Young et al
EPI_ISL_2466946	USA/UT-UPHL-210602895026/2021	2021-01-12	North America	USA	Utah Public Health Laboratory	Utah Public Health Laboratory	Erin L. Young et al
EPI_ISL_2466966	USA/UT-UPHL-210602895159/2021	2021-04-16	North America	USA	Utah Public Health Laboratory	Utah Public Health Laboratory	Erin L. Young et al
EPI_ISL_2466995	USA/UT-UPHL-210602897453/2021	2021-04-18	North America	USA	Utah Public Health Laboratory	Utah Public Health Laboratory	Erin L. Young et al
EPI_ISL_2467027	USA/UT-UPHL-210602906344/2021	2021-01-12	North America	USA	Utah Public Health Laboratory	Utah Public Health Laboratory	Erin L. Young et al
EPI_ISL_2466925	USA/UT-UPHL-210602907064/2021	2021-04-19	North America	USA	Utah Public Health Laboratory	Utah Public Health Laboratory	Erin L. Young et al
EPI_ISL_2466950	USA/UT-UPHL-210602909234/2021	2021-03-29	North America	USA	Utah Public Health Laboratory	Utah Public Health Laboratory	Erin L. Young et al
EPI_ISL_2467025	USA/UT-UPHL-210602911608/2021	2021-01-12	North America	USA	Utah Public Health Laboratory	Utah Public Health Laboratory	Erin L. Young et al
EPI_ISL_2466941	USA/UT-UPHL-210602917373/2021	2021-01-12	North America	USA	Utah Public Health Laboratory	Utah Public Health Laboratory	Erin L. Young et al
EPI_ISL_2466972	USA/UT-UPHL-210602919011/2021	2021-03-29	North America	USA	Utah Public Health Laboratory	Utah Public Health Laboratory	Erin L. Young et al
EPI_ISL_2466973	USA/UT-UPHL-210602927780/2021	2021-01-11	North America	USA	Utah Public Health Laboratory	Utah Public Health Laboratory	Erin L. Young et al
EPI_ISL_2466952	USA/UT-UPHL-210602939778/2021	2021-01-12	North America	USA	Utah Public Health Laboratory	Utah Public Health Laboratory	Erin L. Young et al
EPI_ISL_2467002	USA/UT-UPHL-210602942451/2021	2021-01-11	North America	USA	Utah Public Health Laboratory	Utah Public Health Laboratory	Erin L. Young et al
EPI_ISL_2466924	USA/UT-UPHL-210602948468/2021	2021-03-31	North America	USA	Utah Public Health Laboratory	Utah Public Health Laboratory	Erin L. Young et al
EPI_ISL_2466856	USA/UT-UPHL-210602959448/2021	2021-01-12	North America	USA	Utah Public Health Laboratory	Utah Public Health Laboratory	Erin L. Young et al
EPI_ISL_2466944	USA/UT-UPHL-210602961433/2021	2021-03-16	North America	USA	Utah Public Health Laboratory	Utah Public Health Laboratory	Erin L. Young et al
EPI_ISL_2467006	USA/UT-UPHL-210602966000/2021	2021-01-12	North America	USA	Utah Public Health Laboratory	Utah Public Health Laboratory	Erin L. Young et al
EPI_ISL_2466908	USA/UT-UPHL-210602981646/2021	2021-04-18	North America	USA	Utah Public Health Laboratory	Utah Public Health Laboratory	Erin L. Young et al
EPI_ISL_2466960	USA/UT-UPHL-210602991277/2021	2021-04-19	North America	USA	Utah Public Health Laboratory	Utah Public Health Laboratory	Erin L. Young et al
EPI_ISL_2466919	USA/UT-UPHL-210602992485/2021	2021-03-28	North America	USA	Utah Public Health Laboratory	Utah Public Health Laboratory	Erin L. Young et al
EPI_ISL_2466898	USA/UT-UPHL-210602992863/2020	2020-12-08	North America	USA	Utah Public Health Laboratory	Utah Public Health Laboratory	Erin L. Young et al
EPI_ISL_2466884	USA/UT-UPHL-210602994092/2021	2021-03-30	North America	USA	Utah Public Health Laboratory	Utah Public Health Laboratory	Erin L. Young et al
EPI_ISL_2456531	USA/UT-UPHL-210603005460/2021	2021-05-08	North America	USA	Utah Public Health Laboratory	Utah Public Health Laboratory	Erin L. Young et al
EPI_ISL_2456632	USA/UT-UPHL-210603016495/2021	2021-05-08	North America	USA	Utah Public Health Laboratory	Utah Public Health Laboratory	Erin L. Young et al
EPI_ISL_2456276	USA/UT-UPHL-210603019723/2021	2021-05-12	North America	USA	Utah Public Health Laboratory	Utah Public Health Laboratory	Erin L. Young et al
EPI_ISL_2456244	USA/UT-UPHL-210603020844/2021	2021-05-04	North America	USA	Utah Public Health Laboratory	Utah Public Health Laboratory	Erin L. Young et al
EPI_ISL_2456166	USA/UT-UPHL-210603023180/2021	2021-05-19	North America	USA	Utah Public Health Laboratory	Utah Public Health Laboratory	Erin L. Young et al
EPI_ISL_2456492	USA/UT-UPHL-210603036097/2021	2021-05-07	North America	USA	Utah Public Health Laboratory	Utah Public Health Laboratory	Erin L. Young et al
EPI_ISL_2456362	USA/UT-UPHL-210603043699/2021	2021-05-04	North America	USA	Utah Public Health Laboratory	Utah Public Health Laboratory	Erin L. Young et al
EPI_ISL_2456206	USA/UT-UPHL-210603043846/2021	2021-05-08	North America	USA	Utah Public Health Laboratory	Utah Public Health Laboratory	Erin L. Young et al
EPI_ISL_2456537	USA/UT-UPHL-210603046790/2021	2021-05-03	North America	USA	Utah Public Health Laboratory	Utah Public Health Laboratory	Erin L. Young et al
EPI_ISL_2456188	USA/UT-UPHL-210603049820/2021	2021-05-12	North America	USA	Utah Public Health Laboratory	Utah Public Health Laboratory	Erin L. Young et al
EPI_ISL_2456583	USA/UT-UPHL-210603054152/2021	2021-05-20	North America	USA	Utah Public Health Laboratory	Utah Public Health Laboratory	Erin L. Young et al
EPI_ISL_2456673	USA/UT-UPHL-210603056086/2021	2021-05-10	North America	USA	Utah Public Health Laboratory	Utah Public Health Laboratory	Erin L. Young et al
EPI_ISL_2456561	USA/UT-UPHL-210603056612/2021	2021-05-13	North America	USA	Utah Public Health Laboratory	Utah Public Health Laboratory	Erin L. Young et al
EPI_ISL_2456126	USA/UT-UPHL-210603061854/2021	2021-05-08	North America	USA	Utah Public Health Laboratory	Utah Public Health Laboratory	Erin L. Young et al
EPI_ISL_2456350	USA/UT-UPHL-210603066900/2021	2021-05-08	North America	USA	Utah Public Health Laboratory	Utah Public Health Laboratory	Erin L. Young et al
EPI_ISL_2456670	USA/UT-UPHL-210603067964/2021	2021-05-07	North America	USA	Utah Public Health Laboratory	Utah Public Health Laboratory	Erin L. Young et al
EPI_ISL_2456237	USA/UT-UPHL-210603077979/2021	2021-05-07	North America	USA	Utah Public Health Laboratory	Utah Public Health Laboratory	Erin L. Young et al
EPI_ISL_2456141	USA/UT-UPHL-210603101645/2021	2021-05-14	North America	USA	Utah Public Health Laboratory	Utah Public Health Laboratory	Erin L. Young et al
EPI_ISL_2456340	USA/UT-UPHL-210603104300/2021	2021-05-20	North America	USA	Utah Public Health Laboratory	Utah Public Health Laboratory	Erin L. Young et al
EPI_ISL_2456649	USA/UT-UPHL-210603109574/2021	2021-05-07	North America	USA	Utah Public Health Laboratory	Utah Public Health Laboratory	Erin L. Young et al
EPI_ISL_2456337	USA/UT-UPHL-210603111636/2021	2021-05-04	North America	USA	Utah Public Health Laboratory	Utah Public Health Laboratory	Erin L. Young et al
EPI_ISL_2456380	USA/UT-UPHL-210603116249/2021	2021-05-04	North America	USA	Utah Public Health Laboratory	Utah Public Health Laboratory	Erin L. Young et al
EPI_ISL_2456483	USA/UT-UPHL-210603118679/2021	2021-05-04	North America	USA	Utah Public Health Laboratory	Utah Public Health Laboratory	Erin L. Young et al
EPI_ISL_2456574	USA/UT-UPHL-210603119027/2021	2021-05-19	North America	USA	Utah Public Health Laboratory	Utah Public Health Laboratory	Erin L. Young et al
EPI_ISL_2456172	USA/UT-UPHL-210603125838/2021	2021-01-04	North America	USA	Utah Public Health Laboratory	Utah Public Health Laboratory	Erin L. Young et al
EPI_ISL_2456604	USA/UT-UPHL-210603129072/2021	2021-05-03	North America	USA	Utah Public Health Laboratory	Utah Public Health Laboratory	Erin L. Young et al
EPI_ISL_2456589	USA/UT-UPHL-210603150466/2021	2021-05-18	North America	USA	Utah Public Health Laboratory	Utah Public Health Laboratory	Erin L. Young et al
EPI_ISL_2456294	USA/UT-UPHL-210603151340/2021	2021-05-03	North America	USA	Utah Public Health Laboratory	Utah Public Health Laboratory	Erin L. Young et al
EPI_ISL_2456175	USA/UT-UPHL-210603151930/2021	2021-05-14	North America	USA	Utah Public Health Laboratory	Utah Public Health Laboratory	Erin L. Young et al
EPI_ISL_2456327	USA/UT-UPHL-210603152109/2021	2021-05-20	North America	USA	Utah Public Health Laboratory	Utah Public Health Laboratory	Erin L. Young et al
EPI_ISL_2456374	USA/UT-UPHL-210603168141/2021	2021-05-09	North America	USA	Utah Public Health Laboratory	Utah Public Health Laboratory	Erin L. Young et al
EPI_ISL_2456652	USA/UT-UPHL-210603170406/2021	2021-05-19	North America	USA	Utah Public Health Laboratory	Utah Public Health Laboratory	Erin L. Young et al
EPI_ISL_2456477	USA/UT-UPHL-210603171629/2021	2021-05-08	North America	USA	Utah Public Health Laboratory	Utah Public Health Laboratory	Erin L. Young et al
EPI_ISL_2456196	USA/UT-UPHL-210603177303/2021	2021-05-14	North America	USA	Utah Public Health Laboratory	Utah Public Health Laboratory	Erin L. Young et al
EPI_ISL_2456163	USA/UT-UPHL-210603180937/2021	2021-05-20	North America	USA	Utah Public Health Laboratory	Utah Public Health Laboratory	Erin L. Young et al
EPI_ISL_2456601	USA/UT-UPHL-210603182842/2021	2021-05-18	North America	USA	Utah Public Health Laboratory	Utah Public Health Laboratory	Erin L. Young et al
EPI_ISL_2456434	USA/UT-UPHL-210603187806/2021	2021-05-13	North America	USA	Utah Public Health Laboratory	Utah Public Health Laboratory	Erin L. Young et al
EPI_ISL_2456547	USA/UT-UPHL-210603194067/2021	2021-05-08	North America	USA	Utah Public Health Laboratory	Utah Public Health Laboratory	Erin L. Young et al
EPI_ISL_2456318	USA/UT-UPHL-210603202862/2021	2021-05-20	North America	USA	Utah Public Health Laboratory	Utah Public Health Laboratory	Erin L. Young et al
EPI_ISL_2456609	USA/UT-UPHL-210603203856/2021	2021-05-03	North America	USA	Utah Public Health Laboratory	Utah Public Health Laboratory	Erin L. Young et al
EPI_ISL_2456404	USA/UT-UPHL-210603216058/2021	2021-05-08	North America	USA	Utah Public Health Laboratory	Utah Public Health Laboratory	Erin L. Young et al
EPI_ISL_2456458	USA/UT-UPHL-210603219551/2021	2021-05-19	North America	USA	Utah Public Health Laboratory	Utah Public Health Laboratory	Erin L. Young et al
EPI_ISL_2456455	USA/UT-UPHL-210603224777/2021	2021-05-03	North America	USA	Utah Public Health Laboratory	Utah Public Health Laboratory	Erin L. Young et al
EPI_ISL_2456209	USA/UT-UPHL-210603227246/2021	2021-05-04	North America	USA	Utah Public Health Laboratory	Utah Public Health Laboratory	Erin L. Young et al
EPI_ISL_2456447	USA/UT-UPHL-210603230459/2021	2021-05-07	North America	USA	Utah Public Health Laboratory	Utah Public Health Laboratory	Erin L. Young et al
EPI_ISL_2456258	USA/UT-UPHL-210603236609/2021	2021-05-08	North America	USA	Utah Public Health Laboratory	Utah Public Health Laboratory	Erin L. Young et al
EPI_ISL_2456438	USA/UT-UPHL-210603240629/2021	2021-05-08	North America	USA	Utah Public Health Laboratory	Utah Public Health Laboratory	Erin L. Young et al
EPI_ISL_2456334	USA/UT-UPHL-210603241432/2021	2021-05-09	North America	USA	Utah Public Health Laboratory	Utah Public Health Laboratory	Erin L. Young et al
EPI_ISL_2456629	USA/UT-UPHL-210603242098/2021	2021-05-19	North America	USA	Utah Public Health Laboratory	Utah Public Health Laboratory	Erin L. Young et al
EPI_ISL_2456558	USA/UT-UPHL-210603247182/2021	2021-05-18	North America	USA	Utah Public Health Laboratory	Utah Public Health Laboratory	Erin L. Young et al
EPI_ISL_2456120	USA/UT-UPHL-210603249594/2021	2021-05-05	North America	USA	Utah Public Health Laboratory	Utah Public Health Laboratory	Erin L. Young et al
EPI_ISL_2456474	USA/UT-UPHL-210603267335/2021	2021-05-14	North America	USA	Utah Public Health Laboratory	Utah Public Health Laboratory	Erin L. Young et al
EPI_ISL_2456595	USA/UT-UPHL-210603268360/2021	2021-05-04	North America	USA	Utah Public Health Laboratory	Utah Public Health Laboratory	Erin L. Young et al
EPI_ISL_2456324	USA/UT-UPHL-210603275449/2021	2021-05-19	North America	USA	Utah Public Health Laboratory	Utah Public Health Laboratory	Erin L. Young et al
EPI_ISL_2456612	USA/UT-UPHL-210603277378/2021	2021-05-08	North America	USA	Utah Public Health Laboratory	Utah Public Health Laboratory	Erin L. Young et al
EPI_ISL_2456654	USA/UT-UPHL-210603283374/2021	2021-05-17	North America	USA	Utah Public Health Laboratory	Utah Public Health Laboratory	Erin L. Young et al
EPI_ISL_2456470	USA/UT-UPHL-210603289465/2021	2021-05-03	North America	USA	Utah Public Health Laboratory	Utah Public Health Laboratory	Erin L. Young et al
EPI_ISL_2456255	USA/UT-UPHL-210603295347/2021	2021-05-08	North America	USA	Utah Public Health Laboratory	Utah Public Health Laboratory	Erin L. Young et al
EPI_ISL_2456528	USA/UT-UPHL-210603304745/2021	2021-05-03	North America	USA	Utah Public Health Laboratory	Utah Public Health Laboratory	Erin L. Young et al
EPI_ISL_2456641	USA/UT-UPHL-210603313778/2021	2021-05-04	North America	USA	Utah Public Health Laboratory	Utah Public Health Laboratory	Erin L. Young et al
EPI_ISL_2456510	USA/UT-UPHL-210603315350/2021	2021-05-08	North America	USA	Utah Public Health Laboratory	Utah Public Health Laboratory	Erin L. Young et al
EPI_ISL_2456169	USA/UT-UPHL-210603321064/2021	2021-05-19	North America	USA	Utah Public Health Laboratory	Utah Public Health Laboratory	Erin L. Young et al
EPI_ISL_2456386	USA/UT-UPHL-210603324164/2021	2021-05-04	North America	USA	Utah Public Health Laboratory	Utah Public Health Laboratory	Erin L. Young et al
EPI_ISL_2456395	USA/UT-UPHL-210603326153/2021	2021-05-03	North America	USA	Utah Public Health Laboratory	Utah Public Health Laboratory	Erin L. Young et al
EPI_ISL_2456250	USA/UT-UPHL-210603329093/2021	2021-05-20	North America	USA	Utah Public Health Laboratory	Utah Public Health Laboratory	Erin L. Young et al
EPI_ISL_2456331	USA/UT-UPHL-210603331142/2021	2021-05-03	North America	USA	Utah Public Health Laboratory	Utah Public Health Laboratory	Erin L. Young et al
EPI_ISL_2456114	USA/UT-UPHL-210603334403/2021	2021-05-21	North America	USA	Utah Public Health Laboratory	Utah Public Health Laboratory	Erin L. Young et al
EPI_ISL_2456212	USA/UT-UPHL-210603345049/2021	2021-05-03	North America	USA	Utah Public Health Laboratory	Utah Public Health Laboratory	Erin L. Young et al
EPI_ISL_2456149	USA/UT-UPHL-210603351830/2021	2021-05-13	North America	USA	Utah Public Health Laboratory	Utah Public Health Laboratory	Erin L. Young et al
EPI_ISL_2456398	USA/UT-UPHL-210603361957/2021	2021-05-11	North America	USA	Utah Public Health Laboratory	Utah Public Health Laboratory	Erin L. Young et al
EPI_ISL_2456519	USA/UT-UPHL-210603364257/2021	2021-05-03	North America	USA	Utah Public Health Laboratory	Utah Public Health Laboratory	Erin L. Young et al
EPI_ISL_2456556	USA/UT-UPHL-210603365206/2021	2021-05-07	North America	USA	Utah Public Health Laboratory	Utah Public Health Laboratory	Erin L. Young et al
EPI_ISL_2456389	USA/UT-UPHL-210603369886/2021	2021-05-03	North America	USA	Utah Public Health Laboratory	Utah Public Health Laboratory	Erin L. Young et al
EPI_ISL_2456193	USA/UT-UPHL-210603374076/2021	2021-01-04	North America	USA	Utah Public Health Laboratory	Utah Public Health Laboratory	Erin L. Young et al
EPI_ISL_2456365	USA/UT-UPHL-210603376588/2021	2021-05-03	North America	USA	Utah Public Health Laboratory	Utah Public Health Laboratory	Erin L. Young et al
EPI_ISL_2456489	USA/UT-UPHL-210603385037/2021	2021-05-08	North America	USA	Utah Public Health Laboratory	Utah Public Health Laboratory	Erin L. Young et al
EPI_ISL_2456663	USA/UT-UPHL-210603388739/2021	2021-05-08	North America	USA	Utah Public Health Laboratory	Utah Public Health Laboratory	Erin L. Young et al
EPI_ISL_2456353	USA/UT-UPHL-210603388900/2021	2021-05-08	North America	USA	Utah Public Health Laboratory	Utah Public Health Laboratory	Erin L. Young et al
EPI_ISL_2456513	USA/UT-UPHL-210603403380/2021	2021-05-20	North America	USA	Utah Public Health Laboratory	Utah Public Health Laboratory	Erin L. Young et al
EPI_ISL_2456129	USA/UT-UPHL-210603423247/2021	2021-05-12	North America	USA	Utah Public Health Laboratory	Utah Public Health Laboratory	Erin L. Young et al
EPI_ISL_2456598	USA/UT-UPHL-210603429256/2021	2021-05-11	North America	USA	Utah Public Health Laboratory	Utah Public Health Laboratory	Erin L. Young et al
EPI_ISL_2456430	USA/UT-UPHL-210603434270/2021	2021-05-18	North America	USA	Utah Public Health Laboratory	Utah Public Health Laboratory	Erin L. Young et al
EPI_ISL_2456215	USA/UT-UPHL-210603436290/2021	2021-05-03	North America	USA	Utah Public Health Laboratory	Utah Public Health Laboratory	Erin L. Young et al
EPI_ISL_2456160	USA/UT-UPHL-210603446471/2021	2021-05-03	North America	USA	Utah Public Health Laboratory	Utah Public Health Laboratory	Erin L. Young et al
EPI_ISL_2456449	USA/UT-UPHL-210603451394/2021	2021-05-07	North America	USA	Utah Public Health Laboratory	Utah Public Health Laboratory	Erin L. Young et al
EPI_ISL_2456516	USA/UT-UPHL-210603453207/2021	2021-05-07	North America	USA	Utah Public Health Laboratory	Utah Public Health Laboratory	Erin L. Young et al
EPI_ISL_2456356	USA/UT-UPHL-210603465502/2021	2021-05-07	North America	USA	Utah Public Health Laboratory	Utah Public Health Laboratory	Erin L. Young et al
EPI_ISL_2456486	USA/UT-UPHL-210603467914/2021	2021-05-03	North America	USA	Utah Public Health Laboratory	Utah Public Health Laboratory	Erin L. Young et al
EPI_ISL_2456425	USA/UT-UPHL-210603469383/2021	2021-05-07	North America	USA	Utah Public Health Laboratory	Utah Public Health Laboratory	Erin L. Young et al
EPI_ISL_2456625	USA/UT-UPHL-210603476432/2021	2021-05-04	North America	USA	Utah Public Health Laboratory	Utah Public Health Laboratory	Erin L. Young et al
EPI_ISL_2456182	USA/UT-UPHL-210603484280/2021	2021-05-13	North America	USA	Utah Public Health Laboratory	Utah Public Health Laboratory	Erin L. Young et al
EPI_ISL_2456502	USA/UT-UPHL-210603495715/2021	2021-05-07	North America	USA	Utah Public Health Laboratory	Utah Public Health Laboratory	Erin L. Young et al
EPI_ISL_2456179	USA/UT-UPHL-210603500077/2021	2021-05-13	North America	USA	Utah Public Health Laboratory	Utah Public Health Laboratory	Erin L. Young et al
EPI_ISL_2456525	USA/UT-UPHL-210603500128/2021	2021-05-19	North America	USA	Utah Public Health Laboratory	Utah Public Health Laboratory	Erin L. Young et al
EPI_ISL_2456231	USA/UT-UPHL-210603505526/2021	2021-05-21	North America	USA	Utah Public Health Laboratory	Utah Public Health Laboratory	Erin L. Young et al
EPI_ISL_2456541	USA/UT-UPHL-210603510721/2021	2021-05-03	North America	USA	Utah Public Health Laboratory	Utah Public Health Laboratory	Erin L. Young et al
EPI_ISL_2456607	USA/UT-UPHL-210603512128/2021	2021-05-18	North America	USA	Utah Public Health Laboratory	Utah Public Health Laboratory	Erin L. Young et al
EPI_ISL_2456297	USA/UT-UPHL-210603524971/2021	2021-05-03	North America	USA	Utah Public Health Laboratory	Utah Public Health Laboratory	Erin L. Young et al
EPI_ISL_2456291	USA/UT-UPHL-210603526558/2021	2021-05-08	North America	USA	Utah Public Health Laboratory	Utah Public Health Laboratory	Erin L. Young et al
EPI_ISL_2456383	USA/UT-UPHL-210603539059/2021	2021-05-18	North America	USA	Utah Public Health Laboratory	Utah Public Health Laboratory	Erin L. Young et al
EPI_ISL_2456577	USA/UT-UPHL-210603539263/2021	2021-05-03	North America	USA	Utah Public Health Laboratory	Utah Public Health Laboratory	Erin L. Young et al
EPI_ISL_2456499	USA/UT-UPHL-210603560481/2021	2021-05-20	North America	USA	Utah Public Health Laboratory	Utah Public Health Laboratory	Erin L. Young et al
EPI_ISL_2456132	USA/UT-UPHL-210603572043/2021	2021-05-03	North America	USA	Utah Public Health Laboratory	Utah Public Health Laboratory	Erin L. Young et al
EPI_ISL_2456146	USA/UT-UPHL-210603574062/2021	2021-05-21	North America	USA	Utah Public Health Laboratory	Utah Public Health Laboratory	Erin L. Young et al
EPI_ISL_2456444	USA/UT-UPHL-210603574757/2021	2021-05-07	North America	USA	Utah Public Health Laboratory	Utah Public Health Laboratory	Erin L. Young et al
EPI_ISL_2456234	USA/UT-UPHL-210603576948/2021	2021-05-14	North America	USA	Utah Public Health Laboratory	Utah Public Health Laboratory	Erin L. Young et al
EPI_ISL_2456622	USA/UT-UPHL-210603583372/2021	2021-05-12	North America	USA	Utah Public Health Laboratory	Utah Public Health Laboratory	Erin L. Young et al
EPI_ISL_2456359	USA/UT-UPHL-210603585903/2021	2021-05-07	North America	USA	Utah Public Health Laboratory	Utah Public Health Laboratory	Erin L. Young et al
EPI_ISL_2456441	USA/UT-UPHL-210603587732/2021	2021-05-08	North America	USA	Utah Public Health Laboratory	Utah Public Health Laboratory	Erin L. Young et al
EPI_ISL_2456253	USA/UT-UPHL-210603588655/2021	2021-05-19	North America	USA	Utah Public Health Laboratory	Utah Public Health Laboratory	Erin L. Young et al
EPI_ISL_2456370	USA/UT-UPHL-210603594621/2021	2021-05-12	North America	USA	Utah Public Health Laboratory	Utah Public Health Laboratory	Erin L. Young et al
EPI_ISL_2456285	USA/UT-UPHL-210603595135/2021	2021-05-17	North America	USA	Utah Public Health Laboratory	Utah Public Health Laboratory	Erin L. Young et al
EPI_ISL_2456156	USA/UT-UPHL-210603596518/2021	2021-05-05	North America	USA	Utah Public Health Laboratory	Utah Public Health Laboratory	Erin L. Young et al
EPI_ISL_2456282	USA/UT-UPHL-210603596874/2021	2021-05-19	North America	USA	Utah Public Health Laboratory	Utah Public Health Laboratory	Erin L. Young et al
EPI_ISL_2456138	USA/UT-UPHL-210603600014/2021	2021-05-12	North America	USA	Utah Public Health Laboratory	Utah Public Health Laboratory	Erin L. Young et al
EPI_ISL_2456468	USA/UT-UPHL-210603600373/2021	2021-05-03	North America	USA	Utah Public Health Laboratory	Utah Public Health Laboratory	Erin L. Young et al
EPI_ISL_2456418	USA/UT-UPHL-210603605781/2021	2021-05-19	North America	USA	Utah Public Health Laboratory	Utah Public Health Laboratory	Erin L. Young et al
EPI_ISL_2456288	USA/UT-UPHL-210603606143/2021	2021-05-15	North America	USA	Utah Public Health Laboratory	Utah Public Health Laboratory	Erin L. Young et al
EPI_ISL_2456453	USA/UT-UPHL-210603625244/2021	2021-05-07	North America	USA	Utah Public Health Laboratory	Utah Public Health Laboratory	Erin L. Young et al
EPI_ISL_2456645	USA/UT-UPHL-210603626348/2021	2021-05-07	North America	USA	Utah Public Health Laboratory	Utah Public Health Laboratory	Erin L. Young et al
EPI_ISL_2456568	USA/UT-UPHL-210603626516/2021	2021-05-03	North America	USA	Utah Public Health Laboratory	Utah Public Health Laboratory	Erin L. Young et al
EPI_ISL_2456316	USA/UT-UPHL-210603629342/2021	2021-05-03	North America	USA	Utah Public Health Laboratory	Utah Public Health Laboratory	Erin L. Young et al
EPI_ISL_2456321	USA/UT-UPHL-210603630583/2021	2021-05-13	North America	USA	Utah Public Health Laboratory	Utah Public Health Laboratory	Erin L. Young et al
EPI_ISL_2456185	USA/UT-UPHL-210603630781/2021	2021-05-13	North America	USA	Utah Public Health Laboratory	Utah Public Health Laboratory	Erin L. Young et al
EPI_ISL_2456550	USA/UT-UPHL-210603635142/2021	2021-05-21	North America	USA	Utah Public Health Laboratory	Utah Public Health Laboratory	Erin L. Young et al
EPI_ISL_2456657	USA/UT-UPHL-210603642364/2021	2021-05-21	North America	USA	Utah Public Health Laboratory	Utah Public Health Laboratory	Erin L. Young et al
EPI_ISL_2456343	USA/UT-UPHL-210603650236/2021	2021-05-18	North America	USA	Utah Public Health Laboratory	Utah Public Health Laboratory	Erin L. Young et al
EPI_ISL_2456635	USA/UT-UPHL-210603654108/2021	2021-05-04	North America	USA	Utah Public Health Laboratory	Utah Public Health Laboratory	Erin L. Young et al
EPI_ISL_2456586	USA/UT-UPHL-210603657590/2021	2021-05-20	North America	USA	Utah Public Health Laboratory	Utah Public Health Laboratory	Erin L. Young et al
EPI_ISL_2456392	USA/UT-UPHL-210603662482/2021	2021-05-03	North America	USA	Utah Public Health Laboratory	Utah Public Health Laboratory	Erin L. Young et al
EPI_ISL_2456135	USA/UT-UPHL-210603670449/2021	2021-05-13	North America	USA	Utah Public Health Laboratory	Utah Public Health Laboratory	Erin L. Young et al
EPI_ISL_2456571	USA/UT-UPHL-210603672495/2021	2021-05-03	North America	USA	Utah Public Health Laboratory	Utah Public Health Laboratory	Erin L. Young et al
EPI_ISL_2456660	USA/UT-UPHL-210603686698/2021	2021-05-03	North America	USA	Utah Public Health Laboratory	Utah Public Health Laboratory	Erin L. Young et al
EPI_ISL_2456580	USA/UT-UPHL-210603688885/2021	2021-05-08	North America	USA	Utah Public Health Laboratory	Utah Public Health Laboratory	Erin L. Young et al
EPI_ISL_2456534	USA/UT-UPHL-210603692794/2021	2021-05-03	North America	USA	Utah Public Health Laboratory	Utah Public Health Laboratory	Erin L. Young et al
EPI_ISL_2456616	USA/UT-UPHL-210603698854/2021	2021-05-07	North America	USA	Utah Public Health Laboratory	Utah Public Health Laboratory	Erin L. Young et al
EPI_ISL_2456346	USA/UT-UPHL-210603699135/2021	2021-05-11	North America	USA	Utah Public Health Laboratory	Utah Public Health Laboratory	Erin L. Young et al
EPI_ISL_2456688	USA/UT-UPHL-210603711448/2021	2021-05-08	North America	USA	Utah Public Health Laboratory	Utah Public Health Laboratory	Erin L. Young et al
EPI_ISL_2456225	USA/UT-UPHL-210603723769/2021	2021-05-03	North America	USA	Utah Public Health Laboratory	Utah Public Health Laboratory	Erin L. Young et al
EPI_ISL_2456300	USA/UT-UPHL-210603729187/2021	2021-05-23	North America	USA	Utah Public Health Laboratory	Utah Public Health Laboratory	Erin L. Young et al
EPI_ISL_2456465	USA/UT-UPHL-210603734077/2021	2021-05-03	North America	USA	Utah Public Health Laboratory	Utah Public Health Laboratory	Erin L. Young et al
EPI_ISL_2456407	USA/UT-UPHL-210603734869/2021	2021-05-21	North America	USA	Utah Public Health Laboratory	Utah Public Health Laboratory	Erin L. Young et al
EPI_ISL_2456480	USA/UT-UPHL-210603736560/2021	2021-05-03	North America	USA	Utah Public Health Laboratory	Utah Public Health Laboratory	Erin L. Young et al
EPI_ISL_2456143	USA/UT-UPHL-210603740217/2021	2021-05-08	North America	USA	Utah Public Health Laboratory	Utah Public Health Laboratory	Erin L. Young et al
EPI_ISL_2456522	USA/UT-UPHL-210603746837/2021	2021-05-11	North America	USA	Utah Public Health Laboratory	Utah Public Health Laboratory	Erin L. Young et al
EPI_ISL_2456117	USA/UT-UPHL-210603761050/2021	2021-05-05	North America	USA	Utah Public Health Laboratory	Utah Public Health Laboratory	Erin L. Young et al
EPI_ISL_2456377	USA/UT-UPHL-210603762884/2021	2021-05-08	North America	USA	Utah Public Health Laboratory	Utah Public Health Laboratory	Erin L. Young et al
EPI_ISL_2456203	USA/UT-UPHL-210603773645/2021	2021-05-07	North America	USA	Utah Public Health Laboratory	Utah Public Health Laboratory	Erin L. Young et al
EPI_ISL_2456676	USA/UT-UPHL-210603774236/2021	2021-05-13	North America	USA	Utah Public Health Laboratory	Utah Public Health Laboratory	Erin L. Young et al
EPI_ISL_2456279	USA/UT-UPHL-210603775583/2021	2021-05-04	North America	USA	Utah Public Health Laboratory	Utah Public Health Laboratory	Erin L. Young et al
EPI_ISL_2456544	USA/UT-UPHL-210603777427/2021	2021-05-04	North America	USA	Utah Public Health Laboratory	Utah Public Health Laboratory	Erin L. Young et al
EPI_ISL_2456313	USA/UT-UPHL-210603777751/2021	2021-05-04	North America	USA	Utah Public Health Laboratory	Utah Public Health Laboratory	Erin L. Young et al
EPI_ISL_2456422	USA/UT-UPHL-210603793620/2021	2021-05-03	North America	USA	Utah Public Health Laboratory	Utah Public Health Laboratory	Erin L. Young et al
EPI_ISL_2456367	USA/UT-UPHL-210603804409/2021	2021-05-13	North America	USA	Utah Public Health Laboratory	Utah Public Health Laboratory	Erin L. Young et al
EPI_ISL_2456401	USA/UT-UPHL-210603813417/2021	2021-05-09	North America	USA	Utah Public Health Laboratory	Utah Public Health Laboratory	Erin L. Young et al
EPI_ISL_2456638	USA/UT-UPHL-210603813752/2021	2021-05-09	North America	USA	Utah Public Health Laboratory	Utah Public Health Laboratory	Erin L. Young et al
EPI_ISL_2456222	USA/UT-UPHL-210603829278/2021	2021-05-03	North America	USA	Utah Public Health Laboratory	Utah Public Health Laboratory	Erin L. Young et al
EPI_ISL_2456496	USA/UT-UPHL-210603841605/2021	2021-05-03	North America	USA	Utah Public Health Laboratory	Utah Public Health Laboratory	Erin L. Young et al
EPI_ISL_2456218	USA/UT-UPHL-210603843582/2021	2021-05-03	North America	USA	Utah Public Health Laboratory	Utah Public Health Laboratory	Erin L. Young et al
EPI_ISL_2456303	USA/UT-UPHL-210603848785/2021	2021-05-21	North America	USA	Utah Public Health Laboratory	Utah Public Health Laboratory	Erin L. Young et al
EPI_ISL_2456508	USA/UT-UPHL-210603857021/2021	2021-05-03	North America	USA	Utah Public Health Laboratory	Utah Public Health Laboratory	Erin L. Young et al
EPI_ISL_2456261	USA/UT-UPHL-210603868566/2021	2021-05-07	North America	USA	Utah Public Health Laboratory	Utah Public Health Laboratory	Erin L. Young et al
EPI_ISL_2456240	USA/UT-UPHL-210603871670/2021	2021-05-06	North America	USA	Utah Public Health Laboratory	Utah Public Health Laboratory	Erin L. Young et al
EPI_ISL_2456310	USA/UT-UPHL-210603876937/2021	2021-05-08	North America	USA	Utah Public Health Laboratory	Utah Public Health Laboratory	Erin L. Young et al
EPI_ISL_2456264	USA/UT-UPHL-210603902162/2021	2021-05-08	North America	USA	Utah Public Health Laboratory	Utah Public Health Laboratory	Erin L. Young et al
EPI_ISL_2456307	USA/UT-UPHL-210603907689/2021	2021-05-13	North America	USA	Utah Public Health Laboratory	Utah Public Health Laboratory	Erin L. Young et al
EPI_ISL_2456200	USA/UT-UPHL-210603907979/2021	2021-05-08	North America	USA	Utah Public Health Laboratory	Utah Public Health Laboratory	Erin L. Young et al
EPI_ISL_2456228	USA/UT-UPHL-210603920001/2021	2021-05-20	North America	USA	Utah Public Health Laboratory	Utah Public Health Laboratory	Erin L. Young et al
EPI_ISL_2456273	USA/UT-UPHL-210603924937/2021	2021-05-10	North America	USA	Utah Public Health Laboratory	Utah Public Health Laboratory	Erin L. Young et al
EPI_ISL_2456413	USA/UT-UPHL-210603940684/2021	2021-05-03	North America	USA	Utah Public Health Laboratory	Utah Public Health Laboratory	Erin L. Young et al
EPI_ISL_2456111	USA/UT-UPHL-210603941132/2021	2021-05-09	North America	USA	Utah Public Health Laboratory	Utah Public Health Laboratory	Erin L. Young et al
EPI_ISL_2456462	USA/UT-UPHL-210603947273/2021	2021-05-04	North America	USA	Utah Public Health Laboratory	Utah Public Health Laboratory	Erin L. Young et al
EPI_ISL_2456415	USA/UT-UPHL-210603951880/2021	2021-05-03	North America	USA	Utah Public Health Laboratory	Utah Public Health Laboratory	Erin L. Young et al
EPI_ISL_2456618	USA/UT-UPHL-210603954827/2021	2021-05-07	North America	USA	Utah Public Health Laboratory	Utah Public Health Laboratory	Erin L. Young et al
EPI_ISL_2456428	USA/UT-UPHL-210603960678/2021	2021-05-03	North America	USA	Utah Public Health Laboratory	Utah Public Health Laboratory	Erin L. Young et al
EPI_ISL_2456666	USA/UT-UPHL-210603963475/2021	2021-05-20	North America	USA	Utah Public Health Laboratory	Utah Public Health Laboratory	Erin L. Young et al
EPI_ISL_2456247	USA/UT-UPHL-210603967747/2021	2021-05-19	North America	USA	Utah Public Health Laboratory	Utah Public Health Laboratory	Erin L. Young et al
EPI_ISL_2456592	USA/UT-UPHL-210603976803/2021	2021-05-03	North America	USA	Utah Public Health Laboratory	Utah Public Health Laboratory	Erin L. Young et al
EPI_ISL_2456565	USA/UT-UPHL-210603981914/2021	2021-05-08	North America	USA	Utah Public Health Laboratory	Utah Public Health Laboratory	Erin L. Young et al
EPI_ISL_2456267	USA/UT-UPHL-210603983359/2021	2021-05-12	North America	USA	Utah Public Health Laboratory	Utah Public Health Laboratory	Erin L. Young et al
EPI_ISL_2456410	USA/UT-UPHL-210603983535/2021	2021-05-07	North America	USA	Utah Public Health Laboratory	Utah Public Health Laboratory	Erin L. Young et al
EPI_ISL_2456191	USA/UT-UPHL-210603984389/2021	2021-05-10	North America	USA	Utah Public Health Laboratory	Utah Public Health Laboratory	Erin L. Young et al
EPI_ISL_2456153	USA/UT-UPHL-210603988508/2021	2021-05-08	North America	USA	Utah Public Health Laboratory	Utah Public Health Laboratory	Erin L. Young et al
EPI_ISL_2456553	USA/UT-UPHL-210603994085/2021	2021-05-04	North America	USA	Utah Public Health Laboratory	Utah Public Health Laboratory	Erin L. Young et al
EPI_ISL_2456505	USA/UT-UPHL-210603994519/2021	2021-05-11	North America	USA	Utah Public Health Laboratory	Utah Public Health Laboratory	Erin L. Young et al
EPI_ISL_2456123	USA/UT-UPHL-210603995912/2021	2021-05-18	North America	USA	Utah Public Health Laboratory	Utah Public Health Laboratory	Erin L. Young et al
EPI_ISL_2855987	USA/UT-UPHL-210609001051/2021	2021-04-16	North America	USA	Utah Public Health Laboratory	Utah Public Health Laboratory	Olinto Linares-Perdomo et al
EPI_ISL_2855979	USA/UT-UPHL-210609006729/2021	2021-05-11	North America	USA	Utah Public Health Laboratory	Utah Public Health Laboratory	Olinto Linares-Perdomo et al
EPI_ISL_2856033	USA/UT-UPHL-210609008849/2021	2021-05-11	North America	USA	Utah Public Health Laboratory	Utah Public Health Laboratory	Olinto Linares-Perdomo et al
EPI_ISL_2856036	USA/UT-UPHL-210609012951/2021	2021-05-10	North America	USA	Utah Public Health Laboratory	Utah Public Health Laboratory	Olinto Linares-Perdomo et al
EPI_ISL_2855886	USA/UT-UPHL-210609016281/2021	2021-04-17	North America	USA	Utah Public Health Laboratory	Utah Public Health Laboratory	Olinto Linares-Perdomo et al
EPI_ISL_2855854	USA/UT-UPHL-210609018832/2021	2021-04-12	North America	USA	Utah Public Health Laboratory	Utah Public Health Laboratory	Olinto Linares-Perdomo et al
EPI_ISL_2855975	USA/UT-UPHL-210609025429/2021	2021-04-15	North America	USA	Utah Public Health Laboratory	Utah Public Health Laboratory	Olinto Linares-Perdomo et al
EPI_ISL_2855977	USA/UT-UPHL-210609025694/2021	2021-05-24	North America	USA	Utah Public Health Laboratory	Utah Public Health Laboratory	Olinto Linares-Perdomo et al
EPI_ISL_2856024	USA/UT-UPHL-210609027604/2021	2021-03-17	North America	USA	Utah Public Health Laboratory	Utah Public Health Laboratory	Olinto Linares-Perdomo et al
EPI_ISL_2856050	USA/UT-UPHL-210609035732/2021	2021-05-21	North America	USA	Utah Public Health Laboratory	Utah Public Health Laboratory	Olinto Linares-Perdomo et al
EPI_ISL_2856042	USA/UT-UPHL-210609035909/2021	2021-01-11	North America	USA	Utah Public Health Laboratory	Utah Public Health Laboratory	Olinto Linares-Perdomo et al
EPI_ISL_2855996	USA/UT-UPHL-210609036020/2021	2021-04-15	North America	USA	Utah Public Health Laboratory	Utah Public Health Laboratory	Olinto Linares-Perdomo et al
EPI_ISL_2855899	USA/UT-UPHL-210609036972/2021	2021-04-12	North America	USA	Utah Public Health Laboratory	Utah Public Health Laboratory	Olinto Linares-Perdomo et al
EPI_ISL_2855883	USA/UT-UPHL-210609039316/2021	2021-04-15	North America	USA	Utah Public Health Laboratory	Utah Public Health Laboratory	Olinto Linares-Perdomo et al
EPI_ISL_2855972	USA/UT-UPHL-210609045754/2021	2021-05-26	North America	USA	Utah Public Health Laboratory	Utah Public Health Laboratory	Olinto Linares-Perdomo et al
EPI_ISL_2855910	USA/UT-UPHL-210609053227/2021	2021-05-11	North America	USA	Utah Public Health Laboratory	Utah Public Health Laboratory	Olinto Linares-Perdomo et al
EPI_ISL_2855940	USA/UT-UPHL-210609057696/2021	2021-01-12	North America	USA	Utah Public Health Laboratory	Utah Public Health Laboratory	Olinto Linares-Perdomo et al
EPI_ISL_2855941	USA/UT-UPHL-210609064336/2021	2021-01-12	North America	USA	Utah Public Health Laboratory	Utah Public Health Laboratory	Olinto Linares-Perdomo et al
EPI_ISL_2855917	USA/UT-UPHL-210609070088/2021	2021-05-10	North America	USA	Utah Public Health Laboratory	Utah Public Health Laboratory	Olinto Linares-Perdomo et al
EPI_ISL_2855880	USA/UT-UPHL-210609070930/2021	2021-05-24	North America	USA	Utah Public Health Laboratory	Utah Public Health Laboratory	Olinto Linares-Perdomo et al
EPI_ISL_2855992	USA/UT-UPHL-210609077413/2021	2021-03-16	North America	USA	Utah Public Health Laboratory	Utah Public Health Laboratory	Olinto Linares-Perdomo et al
EPI_ISL_2856018	USA/UT-UPHL-210609081031/2021	2021-04-17	North America	USA	Utah Public Health Laboratory	Utah Public Health Laboratory	Olinto Linares-Perdomo et al
EPI_ISL_2855981	USA/UT-UPHL-210609082417/2021	2021-04-15	North America	USA	Utah Public Health Laboratory	Utah Public Health Laboratory	Olinto Linares-Perdomo et al
EPI_ISL_2855868	USA/UT-UPHL-210609084575/2021	2021-01-12	North America	USA	Utah Public Health Laboratory	Utah Public Health Laboratory	Olinto Linares-Perdomo et al
EPI_ISL_2856028	USA/UT-UPHL-210609089835/2021	2021-05-10	North America	USA	Utah Public Health Laboratory	Utah Public Health Laboratory	Olinto Linares-Perdomo et al
EPI_ISL_2855984	USA/UT-UPHL-210609093712/2021	2021-04-15	North America	USA	Utah Public Health Laboratory	Utah Public Health Laboratory	Olinto Linares-Perdomo et al
EPI_ISL_2856059	USA/UT-UPHL-210609102285/2021	2021-05-09	North America	USA	Utah Public Health Laboratory	Utah Public Health Laboratory	Olinto Linares-Perdomo et al
EPI_ISL_2855965	USA/UT-UPHL-210609103603/2021	2021-05-28	North America	USA	Utah Public Health Laboratory	Utah Public Health Laboratory	Olinto Linares-Perdomo et al
EPI_ISL_2855997	USA/UT-UPHL-210609106118/2021	2021-03-23	North America	USA	Utah Public Health Laboratory	Utah Public Health Laboratory	Olinto Linares-Perdomo et al
EPI_ISL_2855911	USA/UT-UPHL-210609107269/2021	2021-05-24	North America	USA	Utah Public Health Laboratory	Utah Public Health Laboratory	Olinto Linares-Perdomo et al
EPI_ISL_2855867	USA/UT-UPHL-210609108438/2021	2021-05-10	North America	USA	Utah Public Health Laboratory	Utah Public Health Laboratory	Olinto Linares-Perdomo et al
EPI_ISL_2855872	USA/UT-UPHL-210609112102/2021	2021-05-11	North America	USA	Utah Public Health Laboratory	Utah Public Health Laboratory	Olinto Linares-Perdomo et al
EPI_ISL_2856074	USA/UT-UPHL-210609112585/2021	2021-01-12	North America	USA	Utah Public Health Laboratory	Utah Public Health Laboratory	Olinto Linares-Perdomo et al
EPI_ISL_2856034	USA/UT-UPHL-210609113965/2021	2021-03-25	North America	USA	Utah Public Health Laboratory	Utah Public Health Laboratory	Olinto Linares-Perdomo et al
EPI_ISL_2856001	USA/UT-UPHL-210609122902/2021	2021-05-18	North America	USA	Utah Public Health Laboratory	Utah Public Health Laboratory	Olinto Linares-Perdomo et al
EPI_ISL_2855889	USA/UT-UPHL-210609123560/2021	2021-04-17	North America	USA	Utah Public Health Laboratory	Utah Public Health Laboratory	Olinto Linares-Perdomo et al
EPI_ISL_2855903	USA/UT-UPHL-210609125860/2021	2021-04-16	North America	USA	Utah Public Health Laboratory	Utah Public Health Laboratory	Olinto Linares-Perdomo et al
EPI_ISL_2856091	USA/UT-UPHL-210609134783/2021	2021-05-11	North America	USA	Utah Public Health Laboratory	Utah Public Health Laboratory	Olinto Linares-Perdomo et al
EPI_ISL_2856008	USA/UT-UPHL-210609139148/2021	2021-05-10	North America	USA	Utah Public Health Laboratory	Utah Public Health Laboratory	Olinto Linares-Perdomo et al
EPI_ISL_2855942	USA/UT-UPHL-210609142157/2021	2021-01-12	North America	USA	Utah Public Health Laboratory	Utah Public Health Laboratory	Olinto Linares-Perdomo et al
EPI_ISL_2856068	USA/UT-UPHL-210609146534/2021	2021-05-10	North America	USA	Utah Public Health Laboratory	Utah Public Health Laboratory	Olinto Linares-Perdomo et al
EPI_ISL_2855907	USA/UT-UPHL-210609150744/2021	2021-05-12	North America	USA	Utah Public Health Laboratory	Utah Public Health Laboratory	Olinto Linares-Perdomo et al
EPI_ISL_2856051	USA/UT-UPHL-210609151875/2021	2021-05-28	North America	USA	Utah Public Health Laboratory	Utah Public Health Laboratory	Olinto Linares-Perdomo et al
EPI_ISL_2855902	USA/UT-UPHL-210609152404/2021	2021-04-16	North America	USA	Utah Public Health Laboratory	Utah Public Health Laboratory	Olinto Linares-Perdomo et al
EPI_ISL_2855932	USA/UT-UPHL-210609152937/2021	2021-05-10	North America	USA	Utah Public Health Laboratory	Utah Public Health Laboratory	Olinto Linares-Perdomo et al
EPI_ISL_2855894	USA/UT-UPHL-210609153893/2021	2021-05-21	North America	USA	Utah Public Health Laboratory	Utah Public Health Laboratory	Olinto Linares-Perdomo et al
EPI_ISL_2855884	USA/UT-UPHL-210609154022/2021	2021-03-17	North America	USA	Utah Public Health Laboratory	Utah Public Health Laboratory	Olinto Linares-Perdomo et al
EPI_ISL_2855962	USA/UT-UPHL-210609157090/2021	2021-04-15	North America	USA	Utah Public Health Laboratory	Utah Public Health Laboratory	Olinto Linares-Perdomo et al
EPI_ISL_2856016	USA/UT-UPHL-210609164153/2021	2021-04-12	North America	USA	Utah Public Health Laboratory	Utah Public Health Laboratory	Olinto Linares-Perdomo et al
EPI_ISL_2856045	USA/UT-UPHL-210609166858/2021	2021-04-17	North America	USA	Utah Public Health Laboratory	Utah Public Health Laboratory	Olinto Linares-Perdomo et al
EPI_ISL_2856005	USA/UT-UPHL-210609169918/2021	2021-05-26	North America	USA	Utah Public Health Laboratory	Utah Public Health Laboratory	Olinto Linares-Perdomo et al
EPI_ISL_2855888	USA/UT-UPHL-210609181620/2021	2021-05-11	North America	USA	Utah Public Health Laboratory	Utah Public Health Laboratory	Olinto Linares-Perdomo et al
EPI_ISL_2856041	USA/UT-UPHL-210609185302/2021	2021-04-16	North America	USA	Utah Public Health Laboratory	Utah Public Health Laboratory	Olinto Linares-Perdomo et al
EPI_ISL_2855901	USA/UT-UPHL-210609185818/2021	2021-05-26	North America	USA	Utah Public Health Laboratory	Utah Public Health Laboratory	Olinto Linares-Perdomo et al
EPI_ISL_2855978	USA/UT-UPHL-210609199800/2021	2021-05-10	North America	USA	Utah Public Health Laboratory	Utah Public Health Laboratory	Olinto Linares-Perdomo et al
EPI_ISL_2856000	USA/UT-UPHL-210609200343/2021	2021-05-10	North America	USA	Utah Public Health Laboratory	Utah Public Health Laboratory	Olinto Linares-Perdomo et al
EPI_ISL_2855947	USA/UT-UPHL-210609202252/2021	2021-01-11	North America	USA	Utah Public Health Laboratory	Utah Public Health Laboratory	Olinto Linares-Perdomo et al
EPI_ISL_2856040	USA/UT-UPHL-210609208501/2021	2021-05-11	North America	USA	Utah Public Health Laboratory	Utah Public Health Laboratory	Olinto Linares-Perdomo et al
EPI_ISL_2855927	USA/UT-UPHL-210609212005/2021	2021-04-16	North America	USA	Utah Public Health Laboratory	Utah Public Health Laboratory	Olinto Linares-Perdomo et al
EPI_ISL_2856038	USA/UT-UPHL-210609212832/2021	2021-05-27	North America	USA	Utah Public Health Laboratory	Utah Public Health Laboratory	Olinto Linares-Perdomo et al
EPI_ISL_2855900	USA/UT-UPHL-210609224744/2021	2021-05-24	North America	USA	Utah Public Health Laboratory	Utah Public Health Laboratory	Olinto Linares-Perdomo et al
EPI_ISL_2855861	USA/UT-UPHL-210609229107/2021	2021-05-19	North America	USA	Utah Public Health Laboratory	Utah Public Health Laboratory	Olinto Linares-Perdomo et al
EPI_ISL_2855919	USA/UT-UPHL-210609232620/2021	2021-05-10	North America	USA	Utah Public Health Laboratory	Utah Public Health Laboratory	Olinto Linares-Perdomo et al
EPI_ISL_2855970	USA/UT-UPHL-210609232820/2021	2021-01-12	North America	USA	Utah Public Health Laboratory	Utah Public Health Laboratory	Olinto Linares-Perdomo et al
EPI_ISL_2855995	USA/UT-UPHL-210609235617/2021	2021-04-15	North America	USA	Utah Public Health Laboratory	Utah Public Health Laboratory	Olinto Linares-Perdomo et al
EPI_ISL_2855966	USA/UT-UPHL-210609240059/2021	2021-05-12	North America	USA	Utah Public Health Laboratory	Utah Public Health Laboratory	Olinto Linares-Perdomo et al
EPI_ISL_2855943	USA/UT-UPHL-210609245692/2021	2021-01-12	North America	USA	Utah Public Health Laboratory	Utah Public Health Laboratory	Olinto Linares-Perdomo et al
EPI_ISL_2855918	USA/UT-UPHL-210609245988/2021	2021-05-10	North America	USA	Utah Public Health Laboratory	Utah Public Health Laboratory	Olinto Linares-Perdomo et al
EPI_ISL_2855963	USA/UT-UPHL-210609248181/2021	2021-01-12	North America	USA	Utah Public Health Laboratory	Utah Public Health Laboratory	Olinto Linares-Perdomo et al
EPI_ISL_2855870	USA/UT-UPHL-210609251917/2021	2021-05-03	North America	USA	Utah Public Health Laboratory	Utah Public Health Laboratory	Olinto Linares-Perdomo et al
EPI_ISL_2855928	USA/UT-UPHL-210609256852/2021	2021-01-11	North America	USA	Utah Public Health Laboratory	Utah Public Health Laboratory	Olinto Linares-Perdomo et al
EPI_ISL_2856070	USA/UT-UPHL-210609258613/2021	2021-03-17	North America	USA	Utah Public Health Laboratory	Utah Public Health Laboratory	Olinto Linares-Perdomo et al
EPI_ISL_2855892	USA/UT-UPHL-210609263257/2021	2021-04-17	North America	USA	Utah Public Health Laboratory	Utah Public Health Laboratory	Olinto Linares-Perdomo et al
EPI_ISL_2856049	USA/UT-UPHL-210609271654/2021	2021-01-11	North America	USA	Utah Public Health Laboratory	Utah Public Health Laboratory	Olinto Linares-Perdomo et al
EPI_ISL_2856021	USA/UT-UPHL-210609288559/2021	2021-05-18	North America	USA	Utah Public Health Laboratory	Utah Public Health Laboratory	Olinto Linares-Perdomo et al
EPI_ISL_2855914	USA/UT-UPHL-210609289006/2021	2021-04-16	North America	USA	Utah Public Health Laboratory	Utah Public Health Laboratory	Olinto Linares-Perdomo et al
EPI_ISL_2856079	USA/UT-UPHL-210609304747/2021	2021-05-18	North America	USA	Utah Public Health Laboratory	Utah Public Health Laboratory	Olinto Linares-Perdomo et al
EPI_ISL_2855864	USA/UT-UPHL-210609311701/2021	2021-04-15	North America	USA	Utah Public Health Laboratory	Utah Public Health Laboratory	Olinto Linares-Perdomo et al
EPI_ISL_2855935	USA/UT-UPHL-210609317073/2021	2021-04-15	North America	USA	Utah Public Health Laboratory	Utah Public Health Laboratory	Olinto Linares-Perdomo et al
EPI_ISL_2855882	USA/UT-UPHL-210609317785/2021	2021-04-16	North America	USA	Utah Public Health Laboratory	Utah Public Health Laboratory	Olinto Linares-Perdomo et al
EPI_ISL_2855890	USA/UT-UPHL-210609326445/2021	2021-04-15	North America	USA	Utah Public Health Laboratory	Utah Public Health Laboratory	Olinto Linares-Perdomo et al
EPI_ISL_2855896	USA/UT-UPHL-210609332757/2021	2021-03-17	North America	USA	Utah Public Health Laboratory	Utah Public Health Laboratory	Olinto Linares-Perdomo et al
EPI_ISL_2856066	USA/UT-UPHL-210609353875/2021	2021-01-11	North America	USA	Utah Public Health Laboratory	Utah Public Health Laboratory	Olinto Linares-Perdomo et al
EPI_ISL_2856029	USA/UT-UPHL-210609377905/2021	2021-05-11	North America	USA	Utah Public Health Laboratory	Utah Public Health Laboratory	Olinto Linares-Perdomo et al
EPI_ISL_2855925	USA/UT-UPHL-210609383139/2021	2021-03-17	North America	USA	Utah Public Health Laboratory	Utah Public Health Laboratory	Olinto Linares-Perdomo et al
EPI_ISL_2855906	USA/UT-UPHL-210609387713/2021	2021-05-27	North America	USA	Utah Public Health Laboratory	Utah Public Health Laboratory	Olinto Linares-Perdomo et al
EPI_ISL_2855973	USA/UT-UPHL-210609387970/2021	2021-04-15	North America	USA	Utah Public Health Laboratory	Utah Public Health Laboratory	Olinto Linares-Perdomo et al
EPI_ISL_2856073	USA/UT-UPHL-210609391728/2021	2021-05-20	North America	USA	Utah Public Health Laboratory	Utah Public Health Laboratory	Olinto Linares-Perdomo et al
EPI_ISL_2855874	USA/UT-UPHL-210609395086/2021	2021-05-12	North America	USA	Utah Public Health Laboratory	Utah Public Health Laboratory	Olinto Linares-Perdomo et al
EPI_ISL_2855929	USA/UT-UPHL-210609395696/2021	2021-03-25	North America	USA	Utah Public Health Laboratory	Utah Public Health Laboratory	Olinto Linares-Perdomo et al
EPI_ISL_2855953	USA/UT-UPHL-210609395933/2021	2021-05-10	North America	USA	Utah Public Health Laboratory	Utah Public Health Laboratory	Olinto Linares-Perdomo et al
EPI_ISL_2856053	USA/UT-UPHL-210609396296/2021	2021-05-10	North America	USA	Utah Public Health Laboratory	Utah Public Health Laboratory	Olinto Linares-Perdomo et al
EPI_ISL_2855871	USA/UT-UPHL-210609396334/2021	2021-01-11	North America	USA	Utah Public Health Laboratory	Utah Public Health Laboratory	Olinto Linares-Perdomo et al
EPI_ISL_2855985	USA/UT-UPHL-210609402672/2021	2021-01-11	North America	USA	Utah Public Health Laboratory	Utah Public Health Laboratory	Olinto Linares-Perdomo et al
EPI_ISL_2855955	USA/UT-UPHL-210609403341/2021	2021-05-17	North America	USA	Utah Public Health Laboratory	Utah Public Health Laboratory	Olinto Linares-Perdomo et al
EPI_ISL_2856026	USA/UT-UPHL-210609405741/2021	2021-05-28	North America	USA	Utah Public Health Laboratory	Utah Public Health Laboratory	Olinto Linares-Perdomo et al
EPI_ISL_2855939	USA/UT-UPHL-210609406640/2021	2021-01-12	North America	USA	Utah Public Health Laboratory	Utah Public Health Laboratory	Olinto Linares-Perdomo et al
EPI_ISL_2855885	USA/UT-UPHL-210609413770/2021	2021-05-11	North America	USA	Utah Public Health Laboratory	Utah Public Health Laboratory	Olinto Linares-Perdomo et al
EPI_ISL_2855926	USA/UT-UPHL-210609418636/2021	2021-01-12	North America	USA	Utah Public Health Laboratory	Utah Public Health Laboratory	Olinto Linares-Perdomo et al
EPI_ISL_2856081	USA/UT-UPHL-210609426480/2021	2021-05-22	North America	USA	Utah Public Health Laboratory	Utah Public Health Laboratory	Olinto Linares-Perdomo et al
EPI_ISL_2855991	USA/UT-UPHL-210609438673/2021	2021-01-15	North America	USA	Utah Public Health Laboratory	Utah Public Health Laboratory	Olinto Linares-Perdomo et al
EPI_ISL_2856069	USA/UT-UPHL-210609439625/2021	2021-05-18	North America	USA	Utah Public Health Laboratory	Utah Public Health Laboratory	Olinto Linares-Perdomo et al
EPI_ISL_2855945	USA/UT-UPHL-210609442658/2021	2021-01-12	North America	USA	Utah Public Health Laboratory	Utah Public Health Laboratory	Olinto Linares-Perdomo et al
EPI_ISL_2855960	USA/UT-UPHL-210609442887/2021	2021-01-11	North America	USA	Utah Public Health Laboratory	Utah Public Health Laboratory	Olinto Linares-Perdomo et al
EPI_ISL_2856020	USA/UT-UPHL-210609448459/2021	2021-04-16	North America	USA	Utah Public Health Laboratory	Utah Public Health Laboratory	Olinto Linares-Perdomo et al
EPI_ISL_2855912	USA/UT-UPHL-210609453786/2021	2021-05-10	North America	USA	Utah Public Health Laboratory	Utah Public Health Laboratory	Olinto Linares-Perdomo et al
EPI_ISL_2855933	USA/UT-UPHL-210609461199/2021	2021-05-10	North America	USA	Utah Public Health Laboratory	Utah Public Health Laboratory	Olinto Linares-Perdomo et al
EPI_ISL_2856054	USA/UT-UPHL-210609470365/2021	2021-05-11	North America	USA	Utah Public Health Laboratory	Utah Public Health Laboratory	Olinto Linares-Perdomo et al
EPI_ISL_2856067	USA/UT-UPHL-210609475190/2021	2021-05-28	North America	USA	Utah Public Health Laboratory	Utah Public Health Laboratory	Olinto Linares-Perdomo et al
EPI_ISL_2855856	USA/UT-UPHL-210609475315/2021	2021-01-12	North America	USA	Utah Public Health Laboratory	Utah Public Health Laboratory	Olinto Linares-Perdomo et al
EPI_ISL_2855879	USA/UT-UPHL-210609476893/2021	2021-04-12	North America	USA	Utah Public Health Laboratory	Utah Public Health Laboratory	Olinto Linares-Perdomo et al
EPI_ISL_2856027	USA/UT-UPHL-210609484672/2021	2021-05-11	North America	USA	Utah Public Health Laboratory	Utah Public Health Laboratory	Olinto Linares-Perdomo et al
EPI_ISL_2855891	USA/UT-UPHL-210609485822/2021	2021-05-10	North America	USA	Utah Public Health Laboratory	Utah Public Health Laboratory	Olinto Linares-Perdomo et al
EPI_ISL_2855980	USA/UT-UPHL-210609493744/2021	2021-04-17	North America	USA	Utah Public Health Laboratory	Utah Public Health Laboratory	Olinto Linares-Perdomo et al
EPI_ISL_2856017	USA/UT-UPHL-210609495606/2021	2021-05-11	North America	USA	Utah Public Health Laboratory	Utah Public Health Laboratory	Olinto Linares-Perdomo et al
EPI_ISL_2856078	USA/UT-UPHL-210609504165/2021	2021-01-11	North America	USA	Utah Public Health Laboratory	Utah Public Health Laboratory	Olinto Linares-Perdomo et al
EPI_ISL_2855993	USA/UT-UPHL-210609509422/2021	2021-05-11	North America	USA	Utah Public Health Laboratory	Utah Public Health Laboratory	Olinto Linares-Perdomo et al
EPI_ISL_2856075	USA/UT-UPHL-210609514550/2021	2021-05-09	North America	USA	Utah Public Health Laboratory	Utah Public Health Laboratory	Olinto Linares-Perdomo et al
EPI_ISL_2855873	USA/UT-UPHL-210609518458/2021	2021-05-12	North America	USA	Utah Public Health Laboratory	Utah Public Health Laboratory	Olinto Linares-Perdomo et al
EPI_ISL_2856009	USA/UT-UPHL-210609526131/2021	2021-05-11	North America	USA	Utah Public Health Laboratory	Utah Public Health Laboratory	Olinto Linares-Perdomo et al
EPI_ISL_2855875	USA/UT-UPHL-210609528684/2021	2021-04-17	North America	USA	Utah Public Health Laboratory	Utah Public Health Laboratory	Olinto Linares-Perdomo et al
EPI_ISL_2856062	USA/UT-UPHL-210609530084/2021	2021-05-10	North America	USA	Utah Public Health Laboratory	Utah Public Health Laboratory	Olinto Linares-Perdomo et al
EPI_ISL_2856037	USA/UT-UPHL-210609530275/2021	2021-04-16	North America	USA	Utah Public Health Laboratory	Utah Public Health Laboratory	Olinto Linares-Perdomo et al
EPI_ISL_2855951	USA/UT-UPHL-210609538953/2021	2021-01-12	North America	USA	Utah Public Health Laboratory	Utah Public Health Laboratory	Olinto Linares-Perdomo et al
EPI_ISL_2855971	USA/UT-UPHL-210609539505/2021	2021-05-18	North America	USA	Utah Public Health Laboratory	Utah Public Health Laboratory	Olinto Linares-Perdomo et al
EPI_ISL_2855876	USA/UT-UPHL-210609546758/2021	2021-05-10	North America	USA	Utah Public Health Laboratory	Utah Public Health Laboratory	Olinto Linares-Perdomo et al
EPI_ISL_2856048	USA/UT-UPHL-210609554626/2021	2021-05-11	North America	USA	Utah Public Health Laboratory	Utah Public Health Laboratory	Olinto Linares-Perdomo et al
EPI_ISL_2855938	USA/UT-UPHL-210609558674/2021	2021-01-12	North America	USA	Utah Public Health Laboratory	Utah Public Health Laboratory	Olinto Linares-Perdomo et al
EPI_ISL_2856010	USA/UT-UPHL-210609560244/2021	2021-05-10	North America	USA	Utah Public Health Laboratory	Utah Public Health Laboratory	Olinto Linares-Perdomo et al
EPI_ISL_2856047	USA/UT-UPHL-210609565020/2021	2021-01-12	North America	USA	Utah Public Health Laboratory	Utah Public Health Laboratory	Olinto Linares-Perdomo et al
EPI_ISL_2856002	USA/UT-UPHL-210609568197/2021	2021-05-10	North America	USA	Utah Public Health Laboratory	Utah Public Health Laboratory	Olinto Linares-Perdomo et al
EPI_ISL_2855908	USA/UT-UPHL-210609571495/2021	2021-05-24	North America	USA	Utah Public Health Laboratory	Utah Public Health Laboratory	Olinto Linares-Perdomo et al
EPI_ISL_2855897	USA/UT-UPHL-210609572256/2021	2021-01-12	North America	USA	Utah Public Health Laboratory	Utah Public Health Laboratory	Olinto Linares-Perdomo et al
EPI_ISL_2855887	USA/UT-UPHL-210609573937/2021	2021-05-11	North America	USA	Utah Public Health Laboratory	Utah Public Health Laboratory	Olinto Linares-Perdomo et al
EPI_ISL_2855949	USA/UT-UPHL-210609576982/2021	2021-01-12	North America	USA	Utah Public Health Laboratory	Utah Public Health Laboratory	Olinto Linares-Perdomo et al
EPI_ISL_2855950	USA/UT-UPHL-210609580809/2021	2021-01-12	North America	USA	Utah Public Health Laboratory	Utah Public Health Laboratory	Olinto Linares-Perdomo et al
EPI_ISL_2855944	USA/UT-UPHL-210609581309/2021	2021-01-12	North America	USA	Utah Public Health Laboratory	Utah Public Health Laboratory	Olinto Linares-Perdomo et al
EPI_ISL_2855999	USA/UT-UPHL-210609583110/2021	2021-01-12	North America	USA	Utah Public Health Laboratory	Utah Public Health Laboratory	Olinto Linares-Perdomo et al
EPI_ISL_2855881	USA/UT-UPHL-210609583384/2021	2021-05-10	North America	USA	Utah Public Health Laboratory	Utah Public Health Laboratory	Olinto Linares-Perdomo et al
EPI_ISL_2855994	USA/UT-UPHL-210609583966/2021	2021-05-10	North America	USA	Utah Public Health Laboratory	Utah Public Health Laboratory	Olinto Linares-Perdomo et al
EPI_ISL_2855858	USA/UT-UPHL-210609601285/2021	2021-05-10	North America	USA	Utah Public Health Laboratory	Utah Public Health Laboratory	Olinto Linares-Perdomo et al
EPI_ISL_2855954	USA/UT-UPHL-210609606778/2021	2021-04-17	North America	USA	Utah Public Health Laboratory	Utah Public Health Laboratory	Olinto Linares-Perdomo et al
EPI_ISL_2856019	USA/UT-UPHL-210609611227/2021	2021-05-10	North America	USA	Utah Public Health Laboratory	Utah Public Health Laboratory	Olinto Linares-Perdomo et al
EPI_ISL_2855988	USA/UT-UPHL-210609618290/2021	2021-05-10	North America	USA	Utah Public Health Laboratory	Utah Public Health Laboratory	Olinto Linares-Perdomo et al
EPI_ISL_2856071	USA/UT-UPHL-210609619895/2021	2021-05-10	North America	USA	Utah Public Health Laboratory	Utah Public Health Laboratory	Olinto Linares-Perdomo et al
EPI_ISL_2855936	USA/UT-UPHL-210609625653/2021	2021-01-11	North America	USA	Utah Public Health Laboratory	Utah Public Health Laboratory	Olinto Linares-Perdomo et al
EPI_ISL_2856043	USA/UT-UPHL-210609631608/2021	2021-04-16	North America	USA	Utah Public Health Laboratory	Utah Public Health Laboratory	Olinto Linares-Perdomo et al
EPI_ISL_2855931	USA/UT-UPHL-210609636529/2021	2021-01-12	North America	USA	Utah Public Health Laboratory	Utah Public Health Laboratory	Olinto Linares-Perdomo et al
EPI_ISL_2856052	USA/UT-UPHL-210609637053/2021	2021-05-10	North America	USA	Utah Public Health Laboratory	Utah Public Health Laboratory	Olinto Linares-Perdomo et al
EPI_ISL_2856065	USA/UT-UPHL-210609640666/2021	2021-05-11	North America	USA	Utah Public Health Laboratory	Utah Public Health Laboratory	Olinto Linares-Perdomo et al
EPI_ISL_2856076	USA/UT-UPHL-210609642130/2021	2021-04-15	North America	USA	Utah Public Health Laboratory	Utah Public Health Laboratory	Olinto Linares-Perdomo et al
EPI_ISL_2855913	USA/UT-UPHL-210609642869/2021	2021-04-16	North America	USA	Utah Public Health Laboratory	Utah Public Health Laboratory	Olinto Linares-Perdomo et al
EPI_ISL_2855924	USA/UT-UPHL-210609642947/2021	2021-01-11	North America	USA	Utah Public Health Laboratory	Utah Public Health Laboratory	Olinto Linares-Perdomo et al
EPI_ISL_2856014	USA/UT-UPHL-210609645704/2021	2021-04-14	North America	USA	Utah Public Health Laboratory	Utah Public Health Laboratory	Olinto Linares-Perdomo et al
EPI_ISL_2856039	USA/UT-UPHL-210609651609/2021	2021-05-11	North America	USA	Utah Public Health Laboratory	Utah Public Health Laboratory	Olinto Linares-Perdomo et al
EPI_ISL_2855989	USA/UT-UPHL-210609655287/2021	2021-01-12	North America	USA	Utah Public Health Laboratory	Utah Public Health Laboratory	Olinto Linares-Perdomo et al
EPI_ISL_2855968	USA/UT-UPHL-210609656039/2021	2021-03-24	North America	USA	Utah Public Health Laboratory	Utah Public Health Laboratory	Olinto Linares-Perdomo et al
EPI_ISL_2855866	USA/UT-UPHL-210609659992/2021	2021-04-15	North America	USA	Utah Public Health Laboratory	Utah Public Health Laboratory	Olinto Linares-Perdomo et al
EPI_ISL_2855905	USA/UT-UPHL-210609681033/2021	2021-01-11	North America	USA	Utah Public Health Laboratory	Utah Public Health Laboratory	Olinto Linares-Perdomo et al
EPI_ISL_2855982	USA/UT-UPHL-210609682509/2021	2021-05-17	North America	USA	Utah Public Health Laboratory	Utah Public Health Laboratory	Olinto Linares-Perdomo et al
EPI_ISL_2856058	USA/UT-UPHL-210609685429/2021	2021-04-16	North America	USA	Utah Public Health Laboratory	Utah Public Health Laboratory	Olinto Linares-Perdomo et al
EPI_ISL_2855909	USA/UT-UPHL-210609687268/2021	2021-05-27	North America	USA	Utah Public Health Laboratory	Utah Public Health Laboratory	Olinto Linares-Perdomo et al
EPI_ISL_2856044	USA/UT-UPHL-210609690454/2021	2021-05-10	North America	USA	Utah Public Health Laboratory	Utah Public Health Laboratory	Olinto Linares-Perdomo et al
EPI_ISL_2855857	USA/UT-UPHL-210609693607/2021	2021-01-12	North America	USA	Utah Public Health Laboratory	Utah Public Health Laboratory	Olinto Linares-Perdomo et al
EPI_ISL_2855869	USA/UT-UPHL-210609696347/2021	2021-05-25	North America	USA	Utah Public Health Laboratory	Utah Public Health Laboratory	Olinto Linares-Perdomo et al
EPI_ISL_2856060	USA/UT-UPHL-210609700232/2021	2021-05-12	North America	USA	Utah Public Health Laboratory	Utah Public Health Laboratory	Olinto Linares-Perdomo et al
EPI_ISL_2855952	USA/UT-UPHL-210609721678/2021	2021-05-11	North America	USA	Utah Public Health Laboratory	Utah Public Health Laboratory	Olinto Linares-Perdomo et al
EPI_ISL_2855923	USA/UT-UPHL-210609730162/2021	2021-04-16	North America	USA	Utah Public Health Laboratory	Utah Public Health Laboratory	Olinto Linares-Perdomo et al
EPI_ISL_2855922	USA/UT-UPHL-210609731633/2021	2021-05-11	North America	USA	Utah Public Health Laboratory	Utah Public Health Laboratory	Olinto Linares-Perdomo et al
EPI_ISL_2855959	USA/UT-UPHL-210609731690/2021	2021-03-17	North America	USA	Utah Public Health Laboratory	Utah Public Health Laboratory	Olinto Linares-Perdomo et al
EPI_ISL_2855956	USA/UT-UPHL-210609742263/2021	2021-04-16	North America	USA	Utah Public Health Laboratory	Utah Public Health Laboratory	Olinto Linares-Perdomo et al
EPI_ISL_2855865	USA/UT-UPHL-210609742635/2020	2020-10-26	North America	USA	Utah Public Health Laboratory	Utah Public Health Laboratory	Olinto Linares-Perdomo et al
EPI_ISL_2856006	USA/UT-UPHL-210609746723/2021	2021-01-12	North America	USA	Utah Public Health Laboratory	Utah Public Health Laboratory	Olinto Linares-Perdomo et al
EPI_ISL_2855915	USA/UT-UPHL-210609749963/2021	2021-04-15	North America	USA	Utah Public Health Laboratory	Utah Public Health Laboratory	Olinto Linares-Perdomo et al
EPI_ISL_2856013	USA/UT-UPHL-210609751406/2021	2021-04-15	North America	USA	Utah Public Health Laboratory	Utah Public Health Laboratory	Olinto Linares-Perdomo et al
EPI_ISL_2855964	USA/UT-UPHL-210609758392/2021	2021-05-11	North America	USA	Utah Public Health Laboratory	Utah Public Health Laboratory	Olinto Linares-Perdomo et al
EPI_ISL_2855946	USA/UT-UPHL-210609761220/2021	2021-05-11	North America	USA	Utah Public Health Laboratory	Utah Public Health Laboratory	Olinto Linares-Perdomo et al
EPI_ISL_2855855	USA/UT-UPHL-210609768736/2021	2021-01-11	North America	USA	Utah Public Health Laboratory	Utah Public Health Laboratory	Olinto Linares-Perdomo et al
EPI_ISL_2855862	USA/UT-UPHL-210609771423/2021	2021-04-16	North America	USA	Utah Public Health Laboratory	Utah Public Health Laboratory	Olinto Linares-Perdomo et al
EPI_ISL_2855916	USA/UT-UPHL-210609772334/2021	2021-04-17	North America	USA	Utah Public Health Laboratory	Utah Public Health Laboratory	Olinto Linares-Perdomo et al
EPI_ISL_2855948	USA/UT-UPHL-210609774795/2021	2021-03-17	North America	USA	Utah Public Health Laboratory	Utah Public Health Laboratory	Olinto Linares-Perdomo et al
EPI_ISL_2856077	USA/UT-UPHL-210609783953/2021	2021-05-10	North America	USA	Utah Public Health Laboratory	Utah Public Health Laboratory	Olinto Linares-Perdomo et al
EPI_ISL_2855957	USA/UT-UPHL-210609786745/2021	2021-04-16	North America	USA	Utah Public Health Laboratory	Utah Public Health Laboratory	Olinto Linares-Perdomo et al
EPI_ISL_2855986	USA/UT-UPHL-210609790956/2021	2021-01-11	North America	USA	Utah Public Health Laboratory	Utah Public Health Laboratory	Olinto Linares-Perdomo et al
EPI_ISL_2855863	USA/UT-UPHL-210609801475/2021	2021-01-12	North America	USA	Utah Public Health Laboratory	Utah Public Health Laboratory	Olinto Linares-Perdomo et al
EPI_ISL_2856072	USA/UT-UPHL-210609806862/2021	2021-04-17	North America	USA	Utah Public Health Laboratory	Utah Public Health Laboratory	Olinto Linares-Perdomo et al
EPI_ISL_2855904	USA/UT-UPHL-210609821280/2021	2021-03-24	North America	USA	Utah Public Health Laboratory	Utah Public Health Laboratory	Olinto Linares-Perdomo et al
EPI_ISL_2855878	USA/UT-UPHL-210609822419/2021	2021-05-10	North America	USA	Utah Public Health Laboratory	Utah Public Health Laboratory	Olinto Linares-Perdomo et al
EPI_ISL_2856007	USA/UT-UPHL-210609822642/2021	2021-05-12	North America	USA	Utah Public Health Laboratory	Utah Public Health Laboratory	Olinto Linares-Perdomo et al
EPI_ISL_2856064	USA/UT-UPHL-210609828551/2021	2021-05-10	North America	USA	Utah Public Health Laboratory	Utah Public Health Laboratory	Olinto Linares-Perdomo et al
EPI_ISL_2855930	USA/UT-UPHL-210609834486/2021	2021-03-10	North America	USA	Utah Public Health Laboratory	Utah Public Health Laboratory	Olinto Linares-Perdomo et al
EPI_ISL_2855895	USA/UT-UPHL-210609844590/2021	2021-04-15	North America	USA	Utah Public Health Laboratory	Utah Public Health Laboratory	Olinto Linares-Perdomo et al
EPI_ISL_2856082	USA/UT-UPHL-210609847399/2021	2021-05-10	North America	USA	Utah Public Health Laboratory	Utah Public Health Laboratory	Olinto Linares-Perdomo et al
EPI_ISL_2856011	USA/UT-UPHL-210609848824/2021	2021-04-16	North America	USA	Utah Public Health Laboratory	Utah Public Health Laboratory	Olinto Linares-Perdomo et al
EPI_ISL_2855983	USA/UT-UPHL-210609858831/2021	2021-04-16	North America	USA	Utah Public Health Laboratory	Utah Public Health Laboratory	Olinto Linares-Perdomo et al
EPI_ISL_2856031	USA/UT-UPHL-210609859793/2021	2021-03-17	North America	USA	Utah Public Health Laboratory	Utah Public Health Laboratory	Olinto Linares-Perdomo et al
EPI_ISL_2855961	USA/UT-UPHL-210609860168/2021	2021-05-10	North America	USA	Utah Public Health Laboratory	Utah Public Health Laboratory	Olinto Linares-Perdomo et al
EPI_ISL_2855921	USA/UT-UPHL-210609861298/2021	2021-04-16	North America	USA	Utah Public Health Laboratory	Utah Public Health Laboratory	Olinto Linares-Perdomo et al
EPI_ISL_2856057	USA/UT-UPHL-210609863618/2021	2021-05-10	North America	USA	Utah Public Health Laboratory	Utah Public Health Laboratory	Olinto Linares-Perdomo et al
EPI_ISL_2855893	USA/UT-UPHL-210609865244/2021	2021-05-26	North America	USA	Utah Public Health Laboratory	Utah Public Health Laboratory	Olinto Linares-Perdomo et al
EPI_ISL_2856055	USA/UT-UPHL-210609874898/2021	2021-05-10	North America	USA	Utah Public Health Laboratory	Utah Public Health Laboratory	Olinto Linares-Perdomo et al
EPI_ISL_2856004	USA/UT-UPHL-210609874937/2021	2021-05-10	North America	USA	Utah Public Health Laboratory	Utah Public Health Laboratory	Olinto Linares-Perdomo et al
EPI_ISL_2856056	USA/UT-UPHL-210609875006/2021	2021-04-15	North America	USA	Utah Public Health Laboratory	Utah Public Health Laboratory	Olinto Linares-Perdomo et al
EPI_ISL_2856046	USA/UT-UPHL-210609879340/2021	2021-05-10	North America	USA	Utah Public Health Laboratory	Utah Public Health Laboratory	Olinto Linares-Perdomo et al
EPI_ISL_2855877	USA/UT-UPHL-210609882450/2021	2021-05-10	North America	USA	Utah Public Health Laboratory	Utah Public Health Laboratory	Olinto Linares-Perdomo et al
EPI_ISL_2856015	USA/UT-UPHL-210609888494/2021	2021-04-15	North America	USA	Utah Public Health Laboratory	Utah Public Health Laboratory	Olinto Linares-Perdomo et al
EPI_ISL_2856012	USA/UT-UPHL-210609894777/2021	2021-04-15	North America	USA	Utah Public Health Laboratory	Utah Public Health Laboratory	Olinto Linares-Perdomo et al
EPI_ISL_2855937	USA/UT-UPHL-210609897748/2021	2021-01-11	North America	USA	Utah Public Health Laboratory	Utah Public Health Laboratory	Olinto Linares-Perdomo et al
EPI_ISL_2855920	USA/UT-UPHL-210609904590/2021	2021-05-11	North America	USA	Utah Public Health Laboratory	Utah Public Health Laboratory	Olinto Linares-Perdomo et al
EPI_ISL_2856030	USA/UT-UPHL-210609913087/2021	2021-05-11	North America	USA	Utah Public Health Laboratory	Utah Public Health Laboratory	Olinto Linares-Perdomo et al
EPI_ISL_2855860	USA/UT-UPHL-210609921843/2021	2021-05-10	North America	USA	Utah Public Health Laboratory	Utah Public Health Laboratory	Olinto Linares-Perdomo et al
EPI_ISL_2855974	USA/UT-UPHL-210609934903/2021	2021-01-11	North America	USA	Utah Public Health Laboratory	Utah Public Health Laboratory	Olinto Linares-Perdomo et al
EPI_ISL_2855969	USA/UT-UPHL-210609939652/2021	2021-03-23	North America	USA	Utah Public Health Laboratory	Utah Public Health Laboratory	Olinto Linares-Perdomo et al
EPI_ISL_2856003	USA/UT-UPHL-210609951956/2021	2021-04-15	North America	USA	Utah Public Health Laboratory	Utah Public Health Laboratory	Olinto Linares-Perdomo et al
EPI_ISL_2855898	USA/UT-UPHL-210609953772/2021	2021-04-17	North America	USA	Utah Public Health Laboratory	Utah Public Health Laboratory	Olinto Linares-Perdomo et al
EPI_ISL_2856023	USA/UT-UPHL-210609954026/2021	2021-01-11	North America	USA	Utah Public Health Laboratory	Utah Public Health Laboratory	Olinto Linares-Perdomo et al
EPI_ISL_2856063	USA/UT-UPHL-210609967423/2021	2021-01-12	North America	USA	Utah Public Health Laboratory	Utah Public Health Laboratory	Olinto Linares-Perdomo et al
EPI_ISL_2855998	USA/UT-UPHL-210609967759/2021	2021-05-27	North America	USA	Utah Public Health Laboratory	Utah Public Health Laboratory	Olinto Linares-Perdomo et al
EPI_ISL_2855859	USA/UT-UPHL-210609968560/2021	2021-01-12	North America	USA	Utah Public Health Laboratory	Utah Public Health Laboratory	Olinto Linares-Perdomo et al
EPI_ISL_2856035	USA/UT-UPHL-210609968981/2021	2021-05-11	North America	USA	Utah Public Health Laboratory	Utah Public Health Laboratory	Olinto Linares-Perdomo et al
EPI_ISL_2855967	USA/UT-UPHL-210609969830/2021	2021-04-17	North America	USA	Utah Public Health Laboratory	Utah Public Health Laboratory	Olinto Linares-Perdomo et al
EPI_ISL_2856025	USA/UT-UPHL-210609969944/2021	2021-05-10	North America	USA	Utah Public Health Laboratory	Utah Public Health Laboratory	Olinto Linares-Perdomo et al
EPI_ISL_2856061	USA/UT-UPHL-210609973389/2021	2021-04-17	North America	USA	Utah Public Health Laboratory	Utah Public Health Laboratory	Olinto Linares-Perdomo et al
EPI_ISL_2855934	USA/UT-UPHL-210609978474/2021	2021-04-15	North America	USA	Utah Public Health Laboratory	Utah Public Health Laboratory	Olinto Linares-Perdomo et al
EPI_ISL_2855958	USA/UT-UPHL-210609983333/2021	2021-01-11	North America	USA	Utah Public Health Laboratory	Utah Public Health Laboratory	Olinto Linares-Perdomo et al
EPI_ISL_2856022	USA/UT-UPHL-210609993569/2021	2021-05-17	North America	USA	Utah Public Health Laboratory	Utah Public Health Laboratory	Olinto Linares-Perdomo et al
EPI_ISL_2855976	USA/UT-UPHL-210609995531/2021	2021-05-10	North America	USA	Utah Public Health Laboratory	Utah Public Health Laboratory	Olinto Linares-Perdomo et al
EPI_ISL_2856032	USA/UT-UPHL-210609995959/2021	2021-05-10	North America	USA	Utah Public Health Laboratory	Utah Public Health Laboratory	Olinto Linares-Perdomo et al
EPI_ISL_2855990	USA/UT-UPHL-210609996732/2021	2021-05-12	North America	USA	Utah Public Health Laboratory	Utah Public Health Laboratory	Olinto Linares-Perdomo et al
EPI_ISL_2679697	USA/UT-UPHL-210612000616/2021	2021-04-19	North America	USA	Utah Public Health Laboratory	Utah Public Health Laboratory	Erin L. Young et al
EPI_ISL_2679362	USA/UT-UPHL-210612003386/2021	2021-05-13	North America	USA	Utah Public Health Laboratory	Utah Public Health Laboratory	Erin L. Young et al
EPI_ISL_2679303	USA/UT-UPHL-210612005815/2021	2021-05-29	North America	USA	Utah Public Health Laboratory	Utah Public Health Laboratory	Erin L. Young et al
EPI_ISL_2679607	USA/UT-UPHL-210612006338/2021	2021-05-18	North America	USA	Utah Public Health Laboratory	Utah Public Health Laboratory	Erin L. Young et al
EPI_ISL_2679095	USA/UT-UPHL-210612006469/2021	2021-04-03	North America	USA	Utah Public Health Laboratory	Utah Public Health Laboratory	Erin L. Young et al
EPI_ISL_2679418	USA/UT-UPHL-210612008910/2021	2021-05-15	North America	USA	Utah Public Health Laboratory	Utah Public Health Laboratory	Erin L. Young et al
EPI_ISL_2679082	USA/UT-UPHL-210612010902/2021	2021-04-03	North America	USA	Utah Public Health Laboratory	Utah Public Health Laboratory	Erin L. Young et al
EPI_ISL_2679373	USA/UT-UPHL-210612012340/2021	2021-05-14	North America	USA	Utah Public Health Laboratory	Utah Public Health Laboratory	Erin L. Young et al
EPI_ISL_2679374	USA/UT-UPHL-210612013242/2021	2021-05-13	North America	USA	Utah Public Health Laboratory	Utah Public Health Laboratory	Erin L. Young et al
EPI_ISL_2679099	USA/UT-UPHL-210612013806/2021	2021-04-03	North America	USA	Utah Public Health Laboratory	Utah Public Health Laboratory	Erin L. Young et al
EPI_ISL_2678868	USA/UT-UPHL-210612014746/2021	2021-04-20	North America	USA	Utah Public Health Laboratory	Utah Public Health Laboratory	Erin L. Young et al
EPI_ISL_2679705	USA/UT-UPHL-210612016493/2021	2021-04-19	North America	USA	Utah Public Health Laboratory	Utah Public Health Laboratory	Erin L. Young et al
EPI_ISL_2679654	USA/UT-UPHL-210612019921/2021	2021-05-17	North America	USA	Utah Public Health Laboratory	Utah Public Health Laboratory	Erin L. Young et al
EPI_ISL_2679192	USA/UT-UPHL-210612023452/2021	2021-04-14	North America	USA	Utah Public Health Laboratory	Utah Public Health Laboratory	Erin L. Young et al
EPI_ISL_2679729	USA/UT-UPHL-210612032666/2021	2021-04-19	North America	USA	Utah Public Health Laboratory	Utah Public Health Laboratory	Erin L. Young et al
EPI_ISL_2678841	USA/UT-UPHL-210612033924/2021	2021-04-21	North America	USA	Utah Public Health Laboratory	Utah Public Health Laboratory	Erin L. Young et al
EPI_ISL_2679200	USA/UT-UPHL-210612037137/2021	2021-04-15	North America	USA	Utah Public Health Laboratory	Utah Public Health Laboratory	Erin L. Young et al
EPI_ISL_2679366	USA/UT-UPHL-210612038622/2021	2021-05-13	North America	USA	Utah Public Health Laboratory	Utah Public Health Laboratory	Erin L. Young et al
EPI_ISL_2679170	USA/UT-UPHL-210612041828/2021	2021-04-14	North America	USA	Utah Public Health Laboratory	Utah Public Health Laboratory	Erin L. Young et al
EPI_ISL_2679021	USA/UT-UPHL-210612043247/2021	2021-04-01	North America	USA	Utah Public Health Laboratory	Utah Public Health Laboratory	Erin L. Young et al
EPI_ISL_2679332	USA/UT-UPHL-210612043841/2021	2021-05-29	North America	USA	Utah Public Health Laboratory	Utah Public Health Laboratory	Erin L. Young et al
EPI_ISL_2679422	USA/UT-UPHL-210612045033/2021	2021-05-14	North America	USA	Utah Public Health Laboratory	Utah Public Health Laboratory	Erin L. Young et al
EPI_ISL_2679154	USA/UT-UPHL-210612045216/2021	2021-04-13	North America	USA	Utah Public Health Laboratory	Utah Public Health Laboratory	Erin L. Young et al
EPI_ISL_2679475	USA/UT-UPHL-210612055600/2021	2021-05-15	North America	USA	Utah Public Health Laboratory	Utah Public Health Laboratory	Erin L. Young et al
EPI_ISL_2679035	USA/UT-UPHL-210612058273/2021	2021-04-01	North America	USA	Utah Public Health Laboratory	Utah Public Health Laboratory	Erin L. Young et al
EPI_ISL_2679382	USA/UT-UPHL-210612063606/2021	2021-05-13	North America	USA	Utah Public Health Laboratory	Utah Public Health Laboratory	Erin L. Young et al
EPI_ISL_2678906	USA/UT-UPHL-210612068528/2021	2021-04-20	North America	USA	Utah Public Health Laboratory	Utah Public Health Laboratory	Erin L. Young et al
EPI_ISL_2679397	USA/UT-UPHL-210612070967/2021	2021-05-14	North America	USA	Utah Public Health Laboratory	Utah Public Health Laboratory	Erin L. Young et al
EPI_ISL_2679037	USA/UT-UPHL-210612071085/2021	2021-04-01	North America	USA	Utah Public Health Laboratory	Utah Public Health Laboratory	Erin L. Young et al
EPI_ISL_2679391	USA/UT-UPHL-210612072110/2021	2021-05-14	North America	USA	Utah Public Health Laboratory	Utah Public Health Laboratory	Erin L. Young et al
EPI_ISL_2679603	USA/UT-UPHL-210612072810/2021	2021-05-17	North America	USA	Utah Public Health Laboratory	Utah Public Health Laboratory	Erin L. Young et al
EPI_ISL_2679088	USA/UT-UPHL-210612078551/2021	2021-04-03	North America	USA	Utah Public Health Laboratory	Utah Public Health Laboratory	Erin L. Young et al
EPI_ISL_2679107	USA/UT-UPHL-210612080477/2021	2021-04-03	North America	USA	Utah Public Health Laboratory	Utah Public Health Laboratory	Erin L. Young et al
EPI_ISL_2679380	USA/UT-UPHL-210612081937/2021	2021-05-13	North America	USA	Utah Public Health Laboratory	Utah Public Health Laboratory	Erin L. Young et al
EPI_ISL_2679677	USA/UT-UPHL-210612091131/2021	2021-04-19	North America	USA	Utah Public Health Laboratory	Utah Public Health Laboratory	Erin L. Young et al
EPI_ISL_2679271	USA/UT-UPHL-210612091773/2021	2021-05-28	North America	USA	Utah Public Health Laboratory	Utah Public Health Laboratory	Erin L. Young et al
EPI_ISL_2679550	USA/UT-UPHL-210612097462/2021	2021-04-12	North America	USA	Utah Public Health Laboratory	Utah Public Health Laboratory	Erin L. Young et al
EPI_ISL_2678957	USA/UT-UPHL-210612097707/2021	2021-05-27	North America	USA	Utah Public Health Laboratory	Utah Public Health Laboratory	Erin L. Young et al
EPI_ISL_2679236	USA/UT-UPHL-210612098143/2021	2021-05-27	North America	USA	Utah Public Health Laboratory	Utah Public Health Laboratory	Erin L. Young et al
EPI_ISL_2679622	USA/UT-UPHL-210612098192/2021	2021-05-18	North America	USA	Utah Public Health Laboratory	Utah Public Health Laboratory	Erin L. Young et al
EPI_ISL_2678876	USA/UT-UPHL-210612098540/2021	2021-04-20	North America	USA	Utah Public Health Laboratory	Utah Public Health Laboratory	Erin L. Young et al
EPI_ISL_2678881	USA/UT-UPHL-210612101446/2021	2021-04-20	North America	USA	Utah Public Health Laboratory	Utah Public Health Laboratory	Erin L. Young et al
EPI_ISL_2679093	USA/UT-UPHL-210612103383/2021	2021-04-03	North America	USA	Utah Public Health Laboratory	Utah Public Health Laboratory	Erin L. Young et al
EPI_ISL_2679227	USA/UT-UPHL-210612105104/2021	2021-04-14	North America	USA	Utah Public Health Laboratory	Utah Public Health Laboratory	Erin L. Young et al
EPI_ISL_2679173	USA/UT-UPHL-210612105924/2021	2021-04-14	North America	USA	Utah Public Health Laboratory	Utah Public Health Laboratory	Erin L. Young et al
EPI_ISL_2679731	USA/UT-UPHL-210612108969/2021	2021-04-19	North America	USA	Utah Public Health Laboratory	Utah Public Health Laboratory	Erin L. Young et al
EPI_ISL_2679328	USA/UT-UPHL-210612109731/2021	2021-05-29	North America	USA	Utah Public Health Laboratory	Utah Public Health Laboratory	Erin L. Young et al
EPI_ISL_2679080	USA/UT-UPHL-210612111156/2021	2021-04-03	North America	USA	Utah Public Health Laboratory	Utah Public Health Laboratory	Erin L. Young et al
EPI_ISL_2679656	USA/UT-UPHL-210612111334/2021	2021-05-17	North America	USA	Utah Public Health Laboratory	Utah Public Health Laboratory	Erin L. Young et al
EPI_ISL_2679092	USA/UT-UPHL-210612111817/2021	2021-04-03	North America	USA	Utah Public Health Laboratory	Utah Public Health Laboratory	Erin L. Young et al
EPI_ISL_2678879	USA/UT-UPHL-210612112669/2021	2021-04-20	North America	USA	Utah Public Health Laboratory	Utah Public Health Laboratory	Erin L. Young et al
EPI_ISL_2679342	USA/UT-UPHL-210612114247/2021	2021-05-30	North America	USA	Utah Public Health Laboratory	Utah Public Health Laboratory	Erin L. Young et al
EPI_ISL_2679664	USA/UT-UPHL-210612115857/2021	2021-04-20	North America	USA	Utah Public Health Laboratory	Utah Public Health Laboratory	Erin L. Young et al
EPI_ISL_2679630	USA/UT-UPHL-210612124233/2021	2021-05-17	North America	USA	Utah Public Health Laboratory	Utah Public Health Laboratory	Erin L. Young et al
EPI_ISL_2679641	USA/UT-UPHL-210612124449/2021	2021-05-17	North America	USA	Utah Public Health Laboratory	Utah Public Health Laboratory	Erin L. Young et al
EPI_ISL_2679437	USA/UT-UPHL-210612128238/2021	2021-05-14	North America	USA	Utah Public Health Laboratory	Utah Public Health Laboratory	Erin L. Young et al
EPI_ISL_2679097	USA/UT-UPHL-210612128840/2021	2021-04-03	North America	USA	Utah Public Health Laboratory	Utah Public Health Laboratory	Erin L. Young et al
EPI_ISL_2679337	USA/UT-UPHL-210612130378/2021	2021-05-29	North America	USA	Utah Public Health Laboratory	Utah Public Health Laboratory	Erin L. Young et al
EPI_ISL_2679166	USA/UT-UPHL-210612132844/2021	2021-04-14	North America	USA	Utah Public Health Laboratory	Utah Public Health Laboratory	Erin L. Young et al
EPI_ISL_2679121	USA/UT-UPHL-210612133227/2021	2021-04-13	North America	USA	Utah Public Health Laboratory	Utah Public Health Laboratory	Erin L. Young et al
EPI_ISL_2679480	USA/UT-UPHL-210612134046/2021	2021-05-16	North America	USA	Utah Public Health Laboratory	Utah Public Health Laboratory	Erin L. Young et al
EPI_ISL_2679009	USA/UT-UPHL-210612138403/2021	2021-04-02	North America	USA	Utah Public Health Laboratory	Utah Public Health Laboratory	Erin L. Young et al
EPI_ISL_2679510	USA/UT-UPHL-210612138832/2021	2021-05-17	North America	USA	Utah Public Health Laboratory	Utah Public Health Laboratory	Erin L. Young et al
EPI_ISL_2679348	USA/UT-UPHL-210612141899/2021	2021-05-14	North America	USA	Utah Public Health Laboratory	Utah Public Health Laboratory	Erin L. Young et al
EPI_ISL_2679534	USA/UT-UPHL-210612146300/2021	2021-04-05	North America	USA	Utah Public Health Laboratory	Utah Public Health Laboratory	Erin L. Young et al
EPI_ISL_2679369	USA/UT-UPHL-210612148144/2021	2021-05-14	North America	USA	Utah Public Health Laboratory	Utah Public Health Laboratory	Erin L. Young et al
EPI_ISL_2679288	USA/UT-UPHL-210612154291/2021	2021-05-28	North America	USA	Utah Public Health Laboratory	Utah Public Health Laboratory	Erin L. Young et al
EPI_ISL_2678918	USA/UT-UPHL-210612155565/2021	2021-04-21	North America	USA	Utah Public Health Laboratory	Utah Public Health Laboratory	Erin L. Young et al
EPI_ISL_2678995	USA/UT-UPHL-210612156122/2021	2021-04-01	North America	USA	Utah Public Health Laboratory	Utah Public Health Laboratory	Erin L. Young et al
EPI_ISL_2679725	USA/UT-UPHL-210612157125/2021	2021-04-19	North America	USA	Utah Public Health Laboratory	Utah Public Health Laboratory	Erin L. Young et al
EPI_ISL_2679727	USA/UT-UPHL-210612160812/2021	2021-04-19	North America	USA	Utah Public Health Laboratory	Utah Public Health Laboratory	Erin L. Young et al
EPI_ISL_2679220	USA/UT-UPHL-210612165109/2021	2021-04-14	North America	USA	Utah Public Health Laboratory	Utah Public Health Laboratory	Erin L. Young et al
EPI_ISL_2679488	USA/UT-UPHL-210612165718/2021	2021-05-16	North America	USA	Utah Public Health Laboratory	Utah Public Health Laboratory	Erin L. Young et al
EPI_ISL_2678856	USA/UT-UPHL-210612167104/2021	2021-04-20	North America	USA	Utah Public Health Laboratory	Utah Public Health Laboratory	Erin L. Young et al
EPI_ISL_2678925	USA/UT-UPHL-210612167943/2021	2021-04-22	North America	USA	Utah Public Health Laboratory	Utah Public Health Laboratory	Erin L. Young et al
EPI_ISL_2679399	USA/UT-UPHL-210612169646/2021	2021-05-14	North America	USA	Utah Public Health Laboratory	Utah Public Health Laboratory	Erin L. Young et al
EPI_ISL_2678949	USA/UT-UPHL-210612170199/2021	2021-05-27	North America	USA	Utah Public Health Laboratory	Utah Public Health Laboratory	Erin L. Young et al
EPI_ISL_2678835	USA/UT-UPHL-210612171301/2021	2021-04-21	North America	USA	Utah Public Health Laboratory	Utah Public Health Laboratory	Erin L. Young et al
EPI_ISL_2678924	USA/UT-UPHL-210612173618/2021	2021-04-22	North America	USA	Utah Public Health Laboratory	Utah Public Health Laboratory	Erin L. Young et al
EPI_ISL_2678958	USA/UT-UPHL-210612180992/2021	2021-05-28	North America	USA	Utah Public Health Laboratory	Utah Public Health Laboratory	Erin L. Young et al
EPI_ISL_2678953	USA/UT-UPHL-210612182398/2021	2021-05-17	North America	USA	Utah Public Health Laboratory	Utah Public Health Laboratory	Erin L. Young et al
EPI_ISL_2678907	USA/UT-UPHL-210612184032/2021	2021-04-20	North America	USA	Utah Public Health Laboratory	Utah Public Health Laboratory	Erin L. Young et al
EPI_ISL_2679679	USA/UT-UPHL-210612186570/2021	2021-04-19	North America	USA	Utah Public Health Laboratory	Utah Public Health Laboratory	Erin L. Young et al
EPI_ISL_2679008	USA/UT-UPHL-210612187603/2021	2021-04-02	North America	USA	Utah Public Health Laboratory	Utah Public Health Laboratory	Erin L. Young et al
EPI_ISL_2679498	USA/UT-UPHL-210612187951/2021	2021-05-17	North America	USA	Utah Public Health Laboratory	Utah Public Health Laboratory	Erin L. Young et al
EPI_ISL_2679658	USA/UT-UPHL-210612189759/2021	2021-04-20	North America	USA	Utah Public Health Laboratory	Utah Public Health Laboratory	Erin L. Young et al
EPI_ISL_2679585	USA/UT-UPHL-210612192015/2021	2021-05-17	North America	USA	Utah Public Health Laboratory	Utah Public Health Laboratory	Erin L. Young et al
EPI_ISL_2678872	USA/UT-UPHL-210612196345/2021	2021-04-20	North America	USA	Utah Public Health Laboratory	Utah Public Health Laboratory	Erin L. Young et al
EPI_ISL_2679040	USA/UT-UPHL-210612198035/2021	2021-04-01	North America	USA	Utah Public Health Laboratory	Utah Public Health Laboratory	Erin L. Young et al
EPI_ISL_2679740	USA/UT-UPHL-210612198174/2021	2021-04-19	North America	USA	Utah Public Health Laboratory	Utah Public Health Laboratory	Erin L. Young et al
EPI_ISL_2678948	USA/UT-UPHL-210612198700/2021	2021-05-29	North America	USA	Utah Public Health Laboratory	Utah Public Health Laboratory	Erin L. Young et al
EPI_ISL_2679632	USA/UT-UPHL-210612200415/2021	2021-05-17	North America	USA	Utah Public Health Laboratory	Utah Public Health Laboratory	Erin L. Young et al
EPI_ISL_2679626	USA/UT-UPHL-210612201893/2021	2021-05-17	North America	USA	Utah Public Health Laboratory	Utah Public Health Laboratory	Erin L. Young et al
EPI_ISL_2678923	USA/UT-UPHL-210612203420/2021	2021-04-22	North America	USA	Utah Public Health Laboratory	Utah Public Health Laboratory	Erin L. Young et al
EPI_ISL_2679014	USA/UT-UPHL-210612207363/2021	2021-04-01	North America	USA	Utah Public Health Laboratory	Utah Public Health Laboratory	Erin L. Young et al
EPI_ISL_2679742	USA/UT-UPHL-210612211946/2021	2021-04-20	North America	USA	Utah Public Health Laboratory	Utah Public Health Laboratory	Erin L. Young et al
EPI_ISL_2679587	USA/UT-UPHL-210612212294/2021	2021-05-17	North America	USA	Utah Public Health Laboratory	Utah Public Health Laboratory	Erin L. Young et al
EPI_ISL_2678965	USA/UT-UPHL-210612212753/2021	2021-05-26	North America	USA	Utah Public Health Laboratory	Utah Public Health Laboratory	Erin L. Young et al
EPI_ISL_2679716	USA/UT-UPHL-210612213636/2021	2021-04-19	North America	USA	Utah Public Health Laboratory	Utah Public Health Laboratory	Erin L. Young et al
EPI_ISL_2679699	USA/UT-UPHL-210612214614/2021	2021-04-19	North America	USA	Utah Public Health Laboratory	Utah Public Health Laboratory	Erin L. Young et al
EPI_ISL_2679639	USA/UT-UPHL-210612215009/2021	2021-05-17	North America	USA	Utah Public Health Laboratory	Utah Public Health Laboratory	Erin L. Young et al
EPI_ISL_2679735	USA/UT-UPHL-210612216200/2021	2021-04-19	North America	USA	Utah Public Health Laboratory	Utah Public Health Laboratory	Erin L. Young et al
EPI_ISL_2679068	USA/UT-UPHL-210612217499/2021	2021-04-03	North America	USA	Utah Public Health Laboratory	Utah Public Health Laboratory	Erin L. Young et al
EPI_ISL_2679776	USA/UT-UPHL-210612218123/2021	2021-04-20	North America	USA	Utah Public Health Laboratory	Utah Public Health Laboratory	Erin L. Young et al
EPI_ISL_2679255	USA/UT-UPHL-210612224799/2021	2021-05-28	North America	USA	Utah Public Health Laboratory	Utah Public Health Laboratory	Erin L. Young et al
EPI_ISL_2679392	USA/UT-UPHL-210612224838/2021	2021-05-14	North America	USA	Utah Public Health Laboratory	Utah Public Health Laboratory	Erin L. Young et al
EPI_ISL_2679204	USA/UT-UPHL-210612225491/2021	2021-04-15	North America	USA	Utah Public Health Laboratory	Utah Public Health Laboratory	Erin L. Young et al
EPI_ISL_2679267	USA/UT-UPHL-210612233335/2021	2021-05-28	North America	USA	Utah Public Health Laboratory	Utah Public Health Laboratory	Erin L. Young et al
EPI_ISL_2678865	USA/UT-UPHL-210612234156/2021	2021-04-20	North America	USA	Utah Public Health Laboratory	Utah Public Health Laboratory	Erin L. Young et al
EPI_ISL_2679074	USA/UT-UPHL-210612238526/2021	2021-04-03	North America	USA	Utah Public Health Laboratory	Utah Public Health Laboratory	Erin L. Young et al
EPI_ISL_2679758	USA/UT-UPHL-210612242196/2021	2021-04-20	North America	USA	Utah Public Health Laboratory	Utah Public Health Laboratory	Erin L. Young et al
EPI_ISL_2679144	USA/UT-UPHL-210612243374/2021	2021-04-13	North America	USA	Utah Public Health Laboratory	Utah Public Health Laboratory	Erin L. Young et al
EPI_ISL_2679276	USA/UT-UPHL-210612247744/2021	2021-05-28	North America	USA	Utah Public Health Laboratory	Utah Public Health Laboratory	Erin L. Young et al
EPI_ISL_2679756	USA/UT-UPHL-210612250729/2021	2021-04-20	North America	USA	Utah Public Health Laboratory	Utah Public Health Laboratory	Erin L. Young et al
EPI_ISL_2679411	USA/UT-UPHL-210612254279/2021	2021-05-15	North America	USA	Utah Public Health Laboratory	Utah Public Health Laboratory	Erin L. Young et al
EPI_ISL_2678921	USA/UT-UPHL-210612256423/2021	2021-04-22	North America	USA	Utah Public Health Laboratory	Utah Public Health Laboratory	Erin L. Young et al
EPI_ISL_2679022	USA/UT-UPHL-210612256591/2021	2021-04-01	North America	USA	Utah Public Health Laboratory	Utah Public Health Laboratory	Erin L. Young et al
EPI_ISL_2678960	USA/UT-UPHL-210612260296/2021	2021-05-27	North America	USA	Utah Public Health Laboratory	Utah Public Health Laboratory	Erin L. Young et al
EPI_ISL_2679053	USA/UT-UPHL-210612261313/2021	2021-04-03	North America	USA	Utah Public Health Laboratory	Utah Public Health Laboratory	Erin L. Young et al
EPI_ISL_2679637	USA/UT-UPHL-210612267857/2021	2021-05-17	North America	USA	Utah Public Health Laboratory	Utah Public Health Laboratory	Erin L. Young et al
EPI_ISL_2678991	USA/UT-UPHL-210612283400/2021	2021-06-01	North America	USA	Utah Public Health Laboratory	Utah Public Health Laboratory	Erin L. Young et al
EPI_ISL_2678900	USA/UT-UPHL-2106122834001/2021	2021-04-21	North America	USA	Utah Public Health Laboratory	Utah Public Health Laboratory	Erin L. Young et al
EPI_ISL_2679253	USA/UT-UPHL-210612288613/2021	2021-05-28	North America	USA	Utah Public Health Laboratory	Utah Public Health Laboratory	Erin L. Young et al
EPI_ISL_2679084	USA/UT-UPHL-210612290445/2021	2021-04-03	North America	USA	Utah Public Health Laboratory	Utah Public Health Laboratory	Erin L. Young et al
EPI_ISL_2678930	USA/UT-UPHL-210612290574/2021	2021-04-22	North America	USA	Utah Public Health Laboratory	Utah Public Health Laboratory	Erin L. Young et al
EPI_ISL_2679681	USA/UT-UPHL-210612291395/2021	2021-04-19	North America	USA	Utah Public Health Laboratory	Utah Public Health Laboratory	Erin L. Young et al
EPI_ISL_2678982	USA/UT-UPHL-210612292611/2021	2021-06-01	North America	USA	Utah Public Health Laboratory	Utah Public Health Laboratory	Erin L. Young et al
EPI_ISL_2679695	USA/UT-UPHL-210612293212/2021	2021-04-19	North America	USA	Utah Public Health Laboratory	Utah Public Health Laboratory	Erin L. Young et al
EPI_ISL_2678945	USA/UT-UPHL-210612296246/2021	2021-05-27	North America	USA	Utah Public Health Laboratory	Utah Public Health Laboratory	Erin L. Young et al
EPI_ISL_2678931	USA/UT-UPHL-210612308559/2021	2021-04-22	North America	USA	Utah Public Health Laboratory	Utah Public Health Laboratory	Erin L. Young et al
EPI_ISL_2679346	USA/UT-UPHL-210612313487/2021	2021-05-29	North America	USA	Utah Public Health Laboratory	Utah Public Health Laboratory	Erin L. Young et al
EPI_ISL_2678996	USA/UT-UPHL-210612318935/2021	2021-04-01	North America	USA	Utah Public Health Laboratory	Utah Public Health Laboratory	Erin L. Young et al
EPI_ISL_2679244	USA/UT-UPHL-210612323863/2021	2021-05-27	North America	USA	Utah Public Health Laboratory	Utah Public Health Laboratory	Erin L. Young et al
EPI_ISL_2679058	USA/UT-UPHL-210612323993/2021	2021-04-03	North America	USA	Utah Public Health Laboratory	Utah Public Health Laboratory	Erin L. Young et al
EPI_ISL_2679568	USA/UT-UPHL-210612329979/2021	2021-04-16	North America	USA	Utah Public Health Laboratory	Utah Public Health Laboratory	Erin L. Young et al
EPI_ISL_2679576	USA/UT-UPHL-210612332498/2021	2021-04-16	North America	USA	Utah Public Health Laboratory	Utah Public Health Laboratory	Erin L. Young et al
EPI_ISL_2679401	USA/UT-UPHL-210612333306/2021	2021-05-14	North America	USA	Utah Public Health Laboratory	Utah Public Health Laboratory	Erin L. Young et al
EPI_ISL_2679616	USA/UT-UPHL-210612339646/2021	2021-05-18	North America	USA	Utah Public Health Laboratory	Utah Public Health Laboratory	Erin L. Young et al
EPI_ISL_2679156	USA/UT-UPHL-210612341586/2021	2021-04-13	North America	USA	Utah Public Health Laboratory	Utah Public Health Laboratory	Erin L. Young et al
EPI_ISL_2679241	USA/UT-UPHL-210612352532/2021	2021-05-27	North America	USA	Utah Public Health Laboratory	Utah Public Health Laboratory	Erin L. Young et al
EPI_ISL_2679461	USA/UT-UPHL-210612357847/2021	2021-05-16	North America	USA	Utah Public Health Laboratory	Utah Public Health Laboratory	Erin L. Young et al
EPI_ISL_2679077	USA/UT-UPHL-210612364174/2021	2021-04-03	North America	USA	Utah Public Health Laboratory	Utah Public Health Laboratory	Erin L. Young et al
EPI_ISL_2678959	USA/UT-UPHL-210612366733/2021	2021-05-27	North America	USA	Utah Public Health Laboratory	Utah Public Health Laboratory	Erin L. Young et al
EPI_ISL_2679684	USA/UT-UPHL-210612370135/2021	2021-04-19	North America	USA	Utah Public Health Laboratory	Utah Public Health Laboratory	Erin L. Young et al
EPI_ISL_2678905	USA/UT-UPHL-210612370269/2021	2021-04-20	North America	USA	Utah Public Health Laboratory	Utah Public Health Laboratory	Erin L. Young et al
EPI_ISL_2678922	USA/UT-UPHL-210612371907/2021	2021-04-22	North America	USA	Utah Public Health Laboratory	Utah Public Health Laboratory	Erin L. Young et al
EPI_ISL_2679364	USA/UT-UPHL-210612372290/2021	2021-05-13	North America	USA	Utah Public Health Laboratory	Utah Public Health Laboratory	Erin L. Young et al
EPI_ISL_2679481	USA/UT-UPHL-210612373823/2021	2021-05-16	North America	USA	Utah Public Health Laboratory	Utah Public Health Laboratory	Erin L. Young et al
EPI_ISL_2679359	USA/UT-UPHL-210612375538/2021	2021-05-14	North America	USA	Utah Public Health Laboratory	Utah Public Health Laboratory	Erin L. Young et al
EPI_ISL_2679018	USA/UT-UPHL-210612389579/2021	2021-04-01	North America	USA	Utah Public Health Laboratory	Utah Public Health Laboratory	Erin L. Young et al
EPI_ISL_2678887	USA/UT-UPHL-210612389725/2021	2021-04-20	North America	USA	Utah Public Health Laboratory	Utah Public Health Laboratory	Erin L. Young et al
EPI_ISL_2679185	USA/UT-UPHL-210612390588/2021	2021-04-15	North America	USA	Utah Public Health Laboratory	Utah Public Health Laboratory	Erin L. Young et al
EPI_ISL_2679457	USA/UT-UPHL-210612400934/2021	2021-05-16	North America	USA	Utah Public Health Laboratory	Utah Public Health Laboratory	Erin L. Young et al
EPI_ISL_2679003	USA/UT-UPHL-210612402623/2021	2021-04-02	North America	USA	Utah Public Health Laboratory	Utah Public Health Laboratory	Erin L. Young et al
EPI_ISL_2679313	USA/UT-UPHL-210612405104/2021	2021-05-29	North America	USA	Utah Public Health Laboratory	Utah Public Health Laboratory	Erin L. Young et al
EPI_ISL_2679413	USA/UT-UPHL-210612406518/2021	2021-05-15	North America	USA	Utah Public Health Laboratory	Utah Public Health Laboratory	Erin L. Young et al
EPI_ISL_2679234	USA/UT-UPHL-210612411851/2021	2021-05-27	North America	USA	Utah Public Health Laboratory	Utah Public Health Laboratory	Erin L. Young et al
EPI_ISL_2679661	USA/UT-UPHL-210612416769/2021	2021-04-20	North America	USA	Utah Public Health Laboratory	Utah Public Health Laboratory	Erin L. Young et al
EPI_ISL_2678976	USA/UT-UPHL-210612416926/2021	2021-05-28	North America	USA	Utah Public Health Laboratory	Utah Public Health Laboratory	Erin L. Young et al
EPI_ISL_2679114	USA/UT-UPHL-210612420011/2021	2021-04-13	North America	USA	Utah Public Health Laboratory	Utah Public Health Laboratory	Erin L. Young et al
EPI_ISL_2679005	USA/UT-UPHL-210612423088/2021	2021-04-02	North America	USA	Utah Public Health Laboratory	Utah Public Health Laboratory	Erin L. Young et al
EPI_ISL_2679673	USA/UT-UPHL-210612428002/2021	2021-04-20	North America	USA	Utah Public Health Laboratory	Utah Public Health Laboratory	Erin L. Young et al
EPI_ISL_2679527	USA/UT-UPHL-210612429185/2021	2021-04-05	North America	USA	Utah Public Health Laboratory	Utah Public Health Laboratory	Erin L. Young et al
EPI_ISL_2679090	USA/UT-UPHL-210612429434/2021	2021-04-03	North America	USA	Utah Public Health Laboratory	Utah Public Health Laboratory	Erin L. Young et al
EPI_ISL_2678972	USA/UT-UPHL-210612429708/2021	2021-05-30	North America	USA	Utah Public Health Laboratory	Utah Public Health Laboratory	Erin L. Young et al
EPI_ISL_2678928	USA/UT-UPHL-210612433138/2021	2021-04-22	North America	USA	Utah Public Health Laboratory	Utah Public Health Laboratory	Erin L. Young et al
EPI_ISL_2679258	USA/UT-UPHL-210612435997/2021	2021-05-28	North America	USA	Utah Public Health Laboratory	Utah Public Health Laboratory	Erin L. Young et al
EPI_ISL_2679171	USA/UT-UPHL-210612437288/2021	2021-04-14	North America	USA	Utah Public Health Laboratory	Utah Public Health Laboratory	Erin L. Young et al
EPI_ISL_2679344	USA/UT-UPHL-210612439662/2021	2021-05-29	North America	USA	Utah Public Health Laboratory	Utah Public Health Laboratory	Erin L. Young et al
EPI_ISL_2679004	USA/UT-UPHL-210612440157/2021	2021-04-02	North America	USA	Utah Public Health Laboratory	Utah Public Health Laboratory	Erin L. Young et al
EPI_ISL_2679086	USA/UT-UPHL-210612440348/2021	2021-04-03	North America	USA	Utah Public Health Laboratory	Utah Public Health Laboratory	Erin L. Young et al
EPI_ISL_2679448	USA/UT-UPHL-210612442755/2021	2021-05-16	North America	USA	Utah Public Health Laboratory	Utah Public Health Laboratory	Erin L. Young et al
EPI_ISL_2679341	USA/UT-UPHL-210612450735/2021	2021-05-29	North America	USA	Utah Public Health Laboratory	Utah Public Health Laboratory	Erin L. Young et al
EPI_ISL_2679690	USA/UT-UPHL-210612452312/2021	2021-04-19	North America	USA	Utah Public Health Laboratory	Utah Public Health Laboratory	Erin L. Young et al
EPI_ISL_2679275	USA/UT-UPHL-210612452822/2021	2021-05-28	North America	USA	Utah Public Health Laboratory	Utah Public Health Laboratory	Erin L. Young et al
EPI_ISL_2679176	USA/UT-UPHL-210612453462/2021	2021-04-14	North America	USA	Utah Public Health Laboratory	Utah Public Health Laboratory	Erin L. Young et al
EPI_ISL_2679231	USA/UT-UPHL-210612458431/2021	2021-04-14	North America	USA	Utah Public Health Laboratory	Utah Public Health Laboratory	Erin L. Young et al
EPI_ISL_2679594	USA/UT-UPHL-210612461717/2021	2021-05-17	North America	USA	Utah Public Health Laboratory	Utah Public Health Laboratory	Erin L. Young et al
EPI_ISL_2679739	USA/UT-UPHL-210612462593/2021	2021-04-19	North America	USA	Utah Public Health Laboratory	Utah Public Health Laboratory	Erin L. Young et al
EPI_ISL_2678963	USA/UT-UPHL-210612465391/2021	2021-05-31	North America	USA	Utah Public Health Laboratory	Utah Public Health Laboratory	Erin L. Young et al
EPI_ISL_2679713	USA/UT-UPHL-210612466695/2021	2021-04-19	North America	USA	Utah Public Health Laboratory	Utah Public Health Laboratory	Erin L. Young et al
EPI_ISL_2678987	USA/UT-UPHL-210612470575/2021	2021-06-01	North America	USA	Utah Public Health Laboratory	Utah Public Health Laboratory	Erin L. Young et al
EPI_ISL_2679239	USA/UT-UPHL-210612475558/2021	2021-05-27	North America	USA	Utah Public Health Laboratory	Utah Public Health Laboratory	Erin L. Young et al
EPI_ISL_2679711	USA/UT-UPHL-210612477536/2021	2021-04-19	North America	USA	Utah Public Health Laboratory	Utah Public Health Laboratory	Erin L. Young et al
EPI_ISL_2679119	USA/UT-UPHL-210612478873/2021	2021-04-13	North America	USA	Utah Public Health Laboratory	Utah Public Health Laboratory	Erin L. Young et al
EPI_ISL_2679432	USA/UT-UPHL-210612480565/2021	2021-05-14	North America	USA	Utah Public Health Laboratory	Utah Public Health Laboratory	Erin L. Young et al
EPI_ISL_2678941	USA/UT-UPHL-210612483317/2021	2021-05-26	North America	USA	Utah Public Health Laboratory	Utah Public Health Laboratory	Erin L. Young et al
EPI_ISL_2679222	USA/UT-UPHL-210612483708/2021	2021-04-14	North America	USA	Utah Public Health Laboratory	Utah Public Health Laboratory	Erin L. Young et al
EPI_ISL_2679163	USA/UT-UPHL-210612486672/2021	2021-04-14	North America	USA	Utah Public Health Laboratory	Utah Public Health Laboratory	Erin L. Young et al
EPI_ISL_2679424	USA/UT-UPHL-210612487394/2021	2021-05-14	North America	USA	Utah Public Health Laboratory	Utah Public Health Laboratory	Erin L. Young et al
EPI_ISL_2679147	USA/UT-UPHL-210612503475/2021	2021-04-13	North America	USA	Utah Public Health Laboratory	Utah Public Health Laboratory	Erin L. Young et al
EPI_ISL_2679358	USA/UT-UPHL-210612509923/2021	2021-05-14	North America	USA	Utah Public Health Laboratory	Utah Public Health Laboratory	Erin L. Young et al
EPI_ISL_2678892	USA/UT-UPHL-210612512559/2021	2021-04-20	North America	USA	Utah Public Health Laboratory	Utah Public Health Laboratory	Erin L. Young et al
EPI_ISL_2679643	USA/UT-UPHL-210612517414/2021	2021-05-17	North America	USA	Utah Public Health Laboratory	Utah Public Health Laboratory	Erin L. Young et al
EPI_ISL_2679309	USA/UT-UPHL-210612517556/2021	2021-05-29	North America	USA	Utah Public Health Laboratory	Utah Public Health Laboratory	Erin L. Young et al
EPI_ISL_2679028	USA/UT-UPHL-210612520804/2021	2021-04-01	North America	USA	Utah Public Health Laboratory	Utah Public Health Laboratory	Erin L. Young et al
EPI_ISL_2679484	USA/UT-UPHL-210612523563/2021	2021-05-16	North America	USA	Utah Public Health Laboratory	Utah Public Health Laboratory	Erin L. Young et al
EPI_ISL_2679666	USA/UT-UPHL-210612523780/2021	2021-04-20	North America	USA	Utah Public Health Laboratory	Utah Public Health Laboratory	Erin L. Young et al
EPI_ISL_2679493	USA/UT-UPHL-210612525474/2021	2021-05-16	North America	USA	Utah Public Health Laboratory	Utah Public Health Laboratory	Erin L. Young et al
EPI_ISL_2679486	USA/UT-UPHL-210612525934/2021	2021-05-16	North America	USA	Utah Public Health Laboratory	Utah Public Health Laboratory	Erin L. Young et al
EPI_ISL_2679415	USA/UT-UPHL-210612532876/2021	2021-05-15	North America	USA	Utah Public Health Laboratory	Utah Public Health Laboratory	Erin L. Young et al
EPI_ISL_2679508	USA/UT-UPHL-210612535183/2021	2021-05-17	North America	USA	Utah Public Health Laboratory	Utah Public Health Laboratory	Erin L. Young et al
EPI_ISL_2679766	USA/UT-UPHL-210612536291/2021	2021-04-20	North America	USA	Utah Public Health Laboratory	Utah Public Health Laboratory	Erin L. Young et al
EPI_ISL_2679444	USA/UT-UPHL-210612538759/2021	2021-05-15	North America	USA	Utah Public Health Laboratory	Utah Public Health Laboratory	Erin L. Young et al
EPI_ISL_2679112	USA/UT-UPHL-210612539220/2021	2021-04-13	North America	USA	Utah Public Health Laboratory	Utah Public Health Laboratory	Erin L. Young et al
EPI_ISL_2679063	USA/UT-UPHL-210612539844/2021	2021-04-03	North America	USA	Utah Public Health Laboratory	Utah Public Health Laboratory	Erin L. Young et al
EPI_ISL_2678938	USA/UT-UPHL-210612544138/2021	2021-05-29	North America	USA	Utah Public Health Laboratory	Utah Public Health Laboratory	Erin L. Young et al
EPI_ISL_2679388	USA/UT-UPHL-210612544372/2021	2021-05-13	North America	USA	Utah Public Health Laboratory	Utah Public Health Laboratory	Erin L. Young et al
EPI_ISL_2679066	USA/UT-UPHL-210612544909/2021	2021-04-03	North America	USA	Utah Public Health Laboratory	Utah Public Health Laboratory	Erin L. Young et al
EPI_ISL_2679722	USA/UT-UPHL-210612547177/2021	2021-04-19	North America	USA	Utah Public Health Laboratory	Utah Public Health Laboratory	Erin L. Young et al
EPI_ISL_2679605	USA/UT-UPHL-210612548391/2021	2021-05-17	North America	USA	Utah Public Health Laboratory	Utah Public Health Laboratory	Erin L. Young et al
EPI_ISL_2679262	USA/UT-UPHL-210612548653/2021	2021-05-28	North America	USA	Utah Public Health Laboratory	Utah Public Health Laboratory	Erin L. Young et al
EPI_ISL_2679101	USA/UT-UPHL-210612549356/2021	2021-04-03	North America	USA	Utah Public Health Laboratory	Utah Public Health Laboratory	Erin L. Young et al
EPI_ISL_2678994	USA/UT-UPHL-210612549446/2021	2021-04-01	North America	USA	Utah Public Health Laboratory	Utah Public Health Laboratory	Erin L. Young et al
EPI_ISL_2679539	USA/UT-UPHL-210612553135/2021	2021-04-05	North America	USA	Utah Public Health Laboratory	Utah Public Health Laboratory	Erin L. Young et al
EPI_ISL_2679466	USA/UT-UPHL-210612563288/2021	2021-05-16	North America	USA	Utah Public Health Laboratory	Utah Public Health Laboratory	Erin L. Young et al
EPI_ISL_2679193	USA/UT-UPHL-210612563413/2021	2021-04-14	North America	USA	Utah Public Health Laboratory	Utah Public Health Laboratory	Erin L. Young et al
EPI_ISL_2679531	USA/UT-UPHL-210612569463/2021	2021-04-05	North America	USA	Utah Public Health Laboratory	Utah Public Health Laboratory	Erin L. Young et al
EPI_ISL_2679471	USA/UT-UPHL-210612571578/2021	2021-05-16	North America	USA	Utah Public Health Laboratory	Utah Public Health Laboratory	Erin L. Young et al
EPI_ISL_2679269	USA/UT-UPHL-210612580674/2021	2021-05-28	North America	USA	Utah Public Health Laboratory	Utah Public Health Laboratory	Erin L. Young et al
EPI_ISL_2679318	USA/UT-UPHL-210612586888/2021	2021-05-29	North America	USA	Utah Public Health Laboratory	Utah Public Health Laboratory	Erin L. Young et al
EPI_ISL_2679650	USA/UT-UPHL-210612587117/2021	2021-05-17	North America	USA	Utah Public Health Laboratory	Utah Public Health Laboratory	Erin L. Young et al
EPI_ISL_2679430	USA/UT-UPHL-210612588592/2021	2021-05-14	North America	USA	Utah Public Health Laboratory	Utah Public Health Laboratory	Erin L. Young et al
EPI_ISL_2679708	USA/UT-UPHL-210612593239/2021	2021-04-19	North America	USA	Utah Public Health Laboratory	Utah Public Health Laboratory	Erin L. Young et al
EPI_ISL_2679060	USA/UT-UPHL-210612598437/2021	2021-04-02	North America	USA	Utah Public Health Laboratory	Utah Public Health Laboratory	Erin L. Young et al
EPI_ISL_2679010	USA/UT-UPHL-210612600588/2021	2021-04-01	North America	USA	Utah Public Health Laboratory	Utah Public Health Laboratory	Erin L. Young et al
EPI_ISL_2679462	USA/UT-UPHL-210612611481/2021	2021-05-16	North America	USA	Utah Public Health Laboratory	Utah Public Health Laboratory	Erin L. Young et al
EPI_ISL_2679596	USA/UT-UPHL-210612628011/2021	2021-05-17	North America	USA	Utah Public Health Laboratory	Utah Public Health Laboratory	Erin L. Young et al
EPI_ISL_2679229	USA/UT-UPHL-210612631346/2021	2021-04-14	North America	USA	Utah Public Health Laboratory	Utah Public Health Laboratory	Erin L. Young et al
EPI_ISL_2679442	USA/UT-UPHL-210612633635/2021	2021-05-15	North America	USA	Utah Public Health Laboratory	Utah Public Health Laboratory	Erin L. Young et al
EPI_ISL_2679701	USA/UT-UPHL-210612634283/2021	2021-04-19	North America	USA	Utah Public Health Laboratory	Utah Public Health Laboratory	Erin L. Young et al
EPI_ISL_2679601	USA/UT-UPHL-210612634688/2021	2021-05-17	North America	USA	Utah Public Health Laboratory	Utah Public Health Laboratory	Erin L. Young et al
EPI_ISL_2679483	USA/UT-UPHL-210612637020/2021	2021-05-16	North America	USA	Utah Public Health Laboratory	Utah Public Health Laboratory	Erin L. Young et al
EPI_ISL_2679441	USA/UT-UPHL-210612638458/2021	2021-05-15	North America	USA	Utah Public Health Laboratory	Utah Public Health Laboratory	Erin L. Young et al
EPI_ISL_2679746	USA/UT-UPHL-210612639859/2021	2021-04-20	North America	USA	Utah Public Health Laboratory	Utah Public Health Laboratory	Erin L. Young et al
EPI_ISL_2679017	USA/UT-UPHL-210612640523/2021	2021-04-01	North America	USA	Utah Public Health Laboratory	Utah Public Health Laboratory	Erin L. Young et al
EPI_ISL_2679127	USA/UT-UPHL-210612644620/2021	2021-04-13	North America	USA	Utah Public Health Laboratory	Utah Public Health Laboratory	Erin L. Young et al
EPI_ISL_2679217	USA/UT-UPHL-210612645645/2021	2021-04-14	North America	USA	Utah Public Health Laboratory	Utah Public Health Laboratory	Erin L. Young et al
EPI_ISL_2678947	USA/UT-UPHL-210612645961/2021	2021-05-29	North America	USA	Utah Public Health Laboratory	Utah Public Health Laboratory	Erin L. Young et al
EPI_ISL_2679649	USA/UT-UPHL-210612647997/2021	2021-05-17	North America	USA	Utah Public Health Laboratory	Utah Public Health Laboratory	Erin L. Young et al
EPI_ISL_2679536	USA/UT-UPHL-210612650795/2021	2021-04-05	North America	USA	Utah Public Health Laboratory	Utah Public Health Laboratory	Erin L. Young et al
EPI_ISL_2679682	USA/UT-UPHL-210612652591/2021	2021-04-19	North America	USA	Utah Public Health Laboratory	Utah Public Health Laboratory	Erin L. Young et al
EPI_ISL_2679190	USA/UT-UPHL-210612653632/2021	2021-04-14	North America	USA	Utah Public Health Laboratory	Utah Public Health Laboratory	Erin L. Young et al
EPI_ISL_2679541	USA/UT-UPHL-210612654569/2021	2021-04-05	North America	USA	Utah Public Health Laboratory	Utah Public Health Laboratory	Erin L. Young et al
EPI_ISL_2679285	USA/UT-UPHL-210612664872/2021	2021-05-28	North America	USA	Utah Public Health Laboratory	Utah Public Health Laboratory	Erin L. Young et al
EPI_ISL_2679011	USA/UT-UPHL-210612671373/2021	2021-04-01	North America	USA	Utah Public Health Laboratory	Utah Public Health Laboratory	Erin L. Young et al
EPI_ISL_2679577	USA/UT-UPHL-210612672132/2021	2021-04-16	North America	USA	Utah Public Health Laboratory	Utah Public Health Laboratory	Erin L. Young et al
EPI_ISL_2678903	USA/UT-UPHL-210612674141/2021	2021-04-20	North America	USA	Utah Public Health Laboratory	Utah Public Health Laboratory	Erin L. Young et al
EPI_ISL_2679598	USA/UT-UPHL-210612675329/2021	2021-05-17	North America	USA	Utah Public Health Laboratory	Utah Public Health Laboratory	Erin L. Young et al
EPI_ISL_2678998	USA/UT-UPHL-210612676816/2021	2021-04-01	North America	USA	Utah Public Health Laboratory	Utah Public Health Laboratory	Erin L. Young et al
EPI_ISL_2679218	USA/UT-UPHL-210612684186/2021	2021-04-14	North America	USA	Utah Public Health Laboratory	Utah Public Health Laboratory	Erin L. Young et al
EPI_ISL_2679376	USA/UT-UPHL-210612684437/2021	2021-05-13	North America	USA	Utah Public Health Laboratory	Utah Public Health Laboratory	Erin L. Young et al
EPI_ISL_2679583	USA/UT-UPHL-210612686124/2021	2021-04-16	North America	USA	Utah Public Health Laboratory	Utah Public Health Laboratory	Erin L. Young et al
EPI_ISL_2679547	USA/UT-UPHL-210612686553/2021	2021-04-12	North America	USA	Utah Public Health Laboratory	Utah Public Health Laboratory	Erin L. Young et al
EPI_ISL_2679048	USA/UT-UPHL-210612691218/2021	2021-04-02	North America	USA	Utah Public Health Laboratory	Utah Public Health Laboratory	Erin L. Young et al
EPI_ISL_2678899	USA/UT-UPHL-210612693052/2021	2021-04-21	North America	USA	Utah Public Health Laboratory	Utah Public Health Laboratory	Erin L. Young et al
EPI_ISL_2678913	USA/UT-UPHL-210612699006/2021	2021-04-22	North America	USA	Utah Public Health Laboratory	Utah Public Health Laboratory	Erin L. Young et al
EPI_ISL_2679002	USA/UT-UPHL-210612701213/2021	2021-04-02	North America	USA	Utah Public Health Laboratory	Utah Public Health Laboratory	Erin L. Young et al
EPI_ISL_2679408	USA/UT-UPHL-210612701496/2021	2021-05-15	North America	USA	Utah Public Health Laboratory	Utah Public Health Laboratory	Erin L. Young et al
EPI_ISL_2679749	USA/UT-UPHL-210612701802/2021	2021-04-20	North America	USA	Utah Public Health Laboratory	Utah Public Health Laboratory	Erin L. Young et al
EPI_ISL_2679294	USA/UT-UPHL-210612704337/2021	2021-05-28	North America	USA	Utah Public Health Laboratory	Utah Public Health Laboratory	Erin L. Young et al
EPI_ISL_2679034	USA/UT-UPHL-210612704567/2021	2021-04-01	North America	USA	Utah Public Health Laboratory	Utah Public Health Laboratory	Erin L. Young et al
EPI_ISL_2679764	USA/UT-UPHL-210612705120/2021	2021-04-20	North America	USA	Utah Public Health Laboratory	Utah Public Health Laboratory	Erin L. Young et al
EPI_ISL_2679045	USA/UT-UPHL-210612708666/2021	2021-04-01	North America	USA	Utah Public Health Laboratory	Utah Public Health Laboratory	Erin L. Young et al
EPI_ISL_2679001	USA/UT-UPHL-210612708961/2021	2021-04-02	North America	USA	Utah Public Health Laboratory	Utah Public Health Laboratory	Erin L. Young et al
EPI_ISL_2679421	USA/UT-UPHL-210612709268/2021	2021-05-15	North America	USA	Utah Public Health Laboratory	Utah Public Health Laboratory	Erin L. Young et al
EPI_ISL_2679368	USA/UT-UPHL-210612709335/2021	2021-05-14	North America	USA	Utah Public Health Laboratory	Utah Public Health Laboratory	Erin L. Young et al
EPI_ISL_2679160	USA/UT-UPHL-210612710232/2021	2021-04-14	North America	USA	Utah Public Health Laboratory	Utah Public Health Laboratory	Erin L. Young et al
EPI_ISL_2679506	USA/UT-UPHL-210612715058/2021	2021-05-17	North America	USA	Utah Public Health Laboratory	Utah Public Health Laboratory	Erin L. Young et al
EPI_ISL_2679715	USA/UT-UPHL-210612715635/2021	2021-04-19	North America	USA	Utah Public Health Laboratory	Utah Public Health Laboratory	Erin L. Young et al
EPI_ISL_2679031	USA/UT-UPHL-210612716351/2021	2021-04-01	North America	USA	Utah Public Health Laboratory	Utah Public Health Laboratory	Erin L. Young et al
EPI_ISL_2679019	USA/UT-UPHL-210612722336/2021	2021-04-01	North America	USA	Utah Public Health Laboratory	Utah Public Health Laboratory	Erin L. Young et al
EPI_ISL_2679720	USA/UT-UPHL-210612723715/2021	2021-04-19	North America	USA	Utah Public Health Laboratory	Utah Public Health Laboratory	Erin L. Young et al
EPI_ISL_2679043	USA/UT-UPHL-210612729459/2021	2021-04-01	North America	USA	Utah Public Health Laboratory	Utah Public Health Laboratory	Erin L. Young et al
EPI_ISL_2678943	USA/UT-UPHL-210612729693/2021	2021-05-27	North America	USA	Utah Public Health Laboratory	Utah Public Health Laboratory	Erin L. Young et al
EPI_ISL_2679688	USA/UT-UPHL-210612735958/2021	2021-04-19	North America	USA	Utah Public Health Laboratory	Utah Public Health Laboratory	Erin L. Young et al
EPI_ISL_2679301	USA/UT-UPHL-210612739473/2021	2021-05-29	North America	USA	Utah Public Health Laboratory	Utah Public Health Laboratory	Erin L. Young et al
EPI_ISL_2679070	USA/UT-UPHL-210612739865/2021	2021-04-03	North America	USA	Utah Public Health Laboratory	Utah Public Health Laboratory	Erin L. Young et al
EPI_ISL_2679024	USA/UT-UPHL-210612740493/2021	2021-04-01	North America	USA	Utah Public Health Laboratory	Utah Public Health Laboratory	Erin L. Young et al
EPI_ISL_2679179	USA/UT-UPHL-210612740551/2021	2021-04-15	North America	USA	Utah Public Health Laboratory	Utah Public Health Laboratory	Erin L. Young et al
EPI_ISL_2678989	USA/UT-UPHL-210612748934/2021	2021-06-01	North America	USA	Utah Public Health Laboratory	Utah Public Health Laboratory	Erin L. Young et al
EPI_ISL_2678926	USA/UT-UPHL-210612750222/2021	2021-04-22	North America	USA	Utah Public Health Laboratory	Utah Public Health Laboratory	Erin L. Young et al
EPI_ISL_2679454	USA/UT-UPHL-210612758478/2021	2021-05-16	North America	USA	Utah Public Health Laboratory	Utah Public Health Laboratory	Erin L. Young et al
EPI_ISL_2679257	USA/UT-UPHL-210612760089/2021	2021-05-28	North America	USA	Utah Public Health Laboratory	Utah Public Health Laboratory	Erin L. Young et al
EPI_ISL_2679624	USA/UT-UPHL-210612763849/2021	2021-05-17	North America	USA	Utah Public Health Laboratory	Utah Public Health Laboratory	Erin L. Young et al
EPI_ISL_2679560	USA/UT-UPHL-210612766037/2021	2021-04-16	North America	USA	Utah Public Health Laboratory	Utah Public Health Laboratory	Erin L. Young et al
EPI_ISL_2679030	USA/UT-UPHL-210612766305/2021	2021-04-01	North America	USA	Utah Public Health Laboratory	Utah Public Health Laboratory	Erin L. Young et al
EPI_ISL_2679006	USA/UT-UPHL-210612766722/2021	2021-04-02	North America	USA	Utah Public Health Laboratory	Utah Public Health Laboratory	Erin L. Young et al
EPI_ISL_2679558	USA/UT-UPHL-210612775803/2021	2021-04-16	North America	USA	Utah Public Health Laboratory	Utah Public Health Laboratory	Erin L. Young et al
EPI_ISL_2678901	USA/UT-UPHL-210612777532/2021	2021-04-21	North America	USA	Utah Public Health Laboratory	Utah Public Health Laboratory	Erin L. Young et al
EPI_ISL_2679145	USA/UT-UPHL-210612778346/2021	2021-04-13	North America	USA	Utah Public Health Laboratory	Utah Public Health Laboratory	Erin L. Young et al
EPI_ISL_2679439	USA/UT-UPHL-210612786219/2021	2021-05-14	North America	USA	Utah Public Health Laboratory	Utah Public Health Laboratory	Erin L. Young et al
EPI_ISL_2679354	USA/UT-UPHL-210612786854/2021	2021-05-14	North America	USA	Utah Public Health Laboratory	Utah Public Health Laboratory	Erin L. Young et al
EPI_ISL_2679518	USA/UT-UPHL-210612788651/2021	2021-05-17	North America	USA	Utah Public Health Laboratory	Utah Public Health Laboratory	Erin L. Young et al
EPI_ISL_2678852	USA/UT-UPHL-210612790772/2021	2021-04-20	North America	USA	Utah Public Health Laboratory	Utah Public Health Laboratory	Erin L. Young et al
EPI_ISL_2679660	USA/UT-UPHL-210612796924/2021	2021-04-20	North America	USA	Utah Public Health Laboratory	Utah Public Health Laboratory	Erin L. Young et al
EPI_ISL_2678993	USA/UT-UPHL-210612805216/2021	2021-06-01	North America	USA	Utah Public Health Laboratory	Utah Public Health Laboratory	Erin L. Young et al
EPI_ISL_2679520	USA/UT-UPHL-210612806923/2021	2021-05-17	North America	USA	Utah Public Health Laboratory	Utah Public Health Laboratory	Erin L. Young et al
EPI_ISL_2679516	USA/UT-UPHL-210612810395/2021	2021-05-17	North America	USA	Utah Public Health Laboratory	Utah Public Health Laboratory	Erin L. Young et al
EPI_ISL_2678927	USA/UT-UPHL-210612812678/2021	2021-04-22	North America	USA	Utah Public Health Laboratory	Utah Public Health Laboratory	Erin L. Young et al
EPI_ISL_2679459	USA/UT-UPHL-210612812685/2021	2021-05-16	North America	USA	Utah Public Health Laboratory	Utah Public Health Laboratory	Erin L. Young et al
EPI_ISL_2679079	USA/UT-UPHL-210612817042/2021	2021-04-03	North America	USA	Utah Public Health Laboratory	Utah Public Health Laboratory	Erin L. Young et al
EPI_ISL_2679549	USA/UT-UPHL-210612818094/2021	2021-04-12	North America	USA	Utah Public Health Laboratory	Utah Public Health Laboratory	Erin L. Young et al
EPI_ISL_2678895	USA/UT-UPHL-210612818357/2021	2021-04-19	North America	USA	Utah Public Health Laboratory	Utah Public Health Laboratory	Erin L. Young et al
EPI_ISL_2679311	USA/UT-UPHL-210612818372/2021	2021-05-29	North America	USA	Utah Public Health Laboratory	Utah Public Health Laboratory	Erin L. Young et al
EPI_ISL_2679249	USA/UT-UPHL-210612819702/2021	2021-05-28	North America	USA	Utah Public Health Laboratory	Utah Public Health Laboratory	Erin L. Young et al
EPI_ISL_2679036	USA/UT-UPHL-210612824365/2021	2021-04-01	North America	USA	Utah Public Health Laboratory	Utah Public Health Laboratory	Erin L. Young et al
EPI_ISL_2679023	USA/UT-UPHL-210612825608/2021	2021-04-01	North America	USA	Utah Public Health Laboratory	Utah Public Health Laboratory	Erin L. Young et al
EPI_ISL_2678935	USA/UT-UPHL-210612832387/2021	2021-05-27	North America	USA	Utah Public Health Laboratory	Utah Public Health Laboratory	Erin L. Young et al
EPI_ISL_2678962	USA/UT-UPHL-210612834072/2021	2021-05-26	North America	USA	Utah Public Health Laboratory	Utah Public Health Laboratory	Erin L. Young et al
EPI_ISL_2679554	USA/UT-UPHL-210612837639/2021	2021-04-12	North America	USA	Utah Public Health Laboratory	Utah Public Health Laboratory	Erin L. Young et al
EPI_ISL_2679621	USA/UT-UPHL-210612840704/2021	2021-05-18	North America	USA	Utah Public Health Laboratory	Utah Public Health Laboratory	Erin L. Young et al
EPI_ISL_2679502	USA/UT-UPHL-210612847666/2021	2021-05-17	North America	USA	Utah Public Health Laboratory	Utah Public Health Laboratory	Erin L. Young et al
EPI_ISL_2679753	USA/UT-UPHL-210612849579/2021	2021-04-20	North America	USA	Utah Public Health Laboratory	Utah Public Health Laboratory	Erin L. Young et al
EPI_ISL_2678951	USA/UT-UPHL-210612855087/2021	2021-05-26	North America	USA	Utah Public Health Laboratory	Utah Public Health Laboratory	Erin L. Young et al
EPI_ISL_2679197	USA/UT-UPHL-210612869197/2021	2021-04-14	North America	USA	Utah Public Health Laboratory	Utah Public Health Laboratory	Erin L. Young et al
EPI_ISL_2679025	USA/UT-UPHL-210612870558/2021	2021-04-01	North America	USA	Utah Public Health Laboratory	Utah Public Health Laboratory	Erin L. Young et al
EPI_ISL_2678890	USA/UT-UPHL-210612873608/2021	2021-04-20	North America	USA	Utah Public Health Laboratory	Utah Public Health Laboratory	Erin L. Young et al
EPI_ISL_2678942	USA/UT-UPHL-210612873940/2021	2021-05-27	North America	USA	Utah Public Health Laboratory	Utah Public Health Laboratory	Erin L. Young et al
EPI_ISL_2679307	USA/UT-UPHL-210612876340/2021	2021-05-29	North America	USA	Utah Public Health Laboratory	Utah Public Health Laboratory	Erin L. Young et al
EPI_ISL_2679199	USA/UT-UPHL-210612878087/2021	2021-04-14	North America	USA	Utah Public Health Laboratory	Utah Public Health Laboratory	Erin L. Young et al
EPI_ISL_2679395	USA/UT-UPHL-210612880941/2021	2021-05-14	North America	USA	Utah Public Health Laboratory	Utah Public Health Laboratory	Erin L. Young et al
EPI_ISL_2679038	USA/UT-UPHL-210612882314/2021	2021-04-01	North America	USA	Utah Public Health Laboratory	Utah Public Health Laboratory	Erin L. Young et al
EPI_ISL_2679652	USA/UT-UPHL-210612885956/2021	2021-05-17	North America	USA	Utah Public Health Laboratory	Utah Public Health Laboratory	Erin L. Young et al
EPI_ISL_2678956	USA/UT-UPHL-210612888862/2021	2021-05-28	North America	USA	Utah Public Health Laboratory	Utah Public Health Laboratory	Erin L. Young et al
EPI_ISL_2678950	USA/UT-UPHL-210612890421/2021	2021-05-27	North America	USA	Utah Public Health Laboratory	Utah Public Health Laboratory	Erin L. Young et al
EPI_ISL_2678999	USA/UT-UPHL-210612890597/2021	2021-04-02	North America	USA	Utah Public Health Laboratory	Utah Public Health Laboratory	Erin L. Young et al
EPI_ISL_2679012	USA/UT-UPHL-210612891638/2021	2021-04-01	North America	USA	Utah Public Health Laboratory	Utah Public Health Laboratory	Erin L. Young et al
EPI_ISL_2679426	USA/UT-UPHL-210612893783/2021	2021-05-14	North America	USA	Utah Public Health Laboratory	Utah Public Health Laboratory	Erin L. Young et al
EPI_ISL_2679032	USA/UT-UPHL-210612895599/2021	2021-04-01	North America	USA	Utah Public Health Laboratory	Utah Public Health Laboratory	Erin L. Young et al
EPI_ISL_2679579	USA/UT-UPHL-210612897240/2021	2021-04-16	North America	USA	Utah Public Health Laboratory	Utah Public Health Laboratory	Erin L. Young et al
EPI_ISL_2679434	USA/UT-UPHL-210612903915/2021	2021-05-14	North America	USA	Utah Public Health Laboratory	Utah Public Health Laboratory	Erin L. Young et al
EPI_ISL_2679675	USA/UT-UPHL-210612911192/2021	2021-04-20	North America	USA	Utah Public Health Laboratory	Utah Public Health Laboratory	Erin L. Young et al
EPI_ISL_2679286	USA/UT-UPHL-210612918143/2021	2021-05-28	North America	USA	Utah Public Health Laboratory	Utah Public Health Laboratory	Erin L. Young et al
EPI_ISL_2679149	USA/UT-UPHL-210612918252/2021	2021-04-13	North America	USA	Utah Public Health Laboratory	Utah Public Health Laboratory	Erin L. Young et al
EPI_ISL_2679161	USA/UT-UPHL-210612921492/2021	2021-04-14	North America	USA	Utah Public Health Laboratory	Utah Public Health Laboratory	Erin L. Young et al
EPI_ISL_2679771	USA/UT-UPHL-210612923261/2021	2021-04-20	North America	USA	Utah Public Health Laboratory	Utah Public Health Laboratory	Erin L. Young et al
EPI_ISL_2679645	USA/UT-UPHL-210612924234/2021	2021-05-17	North America	USA	Utah Public Health Laboratory	Utah Public Health Laboratory	Erin L. Young et al
EPI_ISL_2679041	USA/UT-UPHL-210612926205/2021	2021-04-01	North America	USA	Utah Public Health Laboratory	Utah Public Health Laboratory	Erin L. Young et al
EPI_ISL_2679405	USA/UT-UPHL-210612926905/2021	2021-05-15	North America	USA	Utah Public Health Laboratory	Utah Public Health Laboratory	Erin L. Young et al
EPI_ISL_2678916	USA/UT-UPHL-210612927200/2021	2021-04-21	North America	USA	Utah Public Health Laboratory	Utah Public Health Laboratory	Erin L. Young et al
EPI_ISL_2678939	USA/UT-UPHL-210612927877/2021	2021-05-26	North America	USA	Utah Public Health Laboratory	Utah Public Health Laboratory	Erin L. Young et al
EPI_ISL_2679177	USA/UT-UPHL-210612937771/2021	2021-04-15	North America	USA	Utah Public Health Laboratory	Utah Public Health Laboratory	Erin L. Young et al
EPI_ISL_2679671	USA/UT-UPHL-210612941031/2021	2021-04-20	North America	USA	Utah Public Health Laboratory	Utah Public Health Laboratory	Erin L. Young et al
EPI_ISL_2679105	USA/UT-UPHL-210612952392/2021	2021-04-03	North America	USA	Utah Public Health Laboratory	Utah Public Health Laboratory	Erin L. Young et al
EPI_ISL_2678936	USA/UT-UPHL-210612962185/2021	2021-05-28	North America	USA	Utah Public Health Laboratory	Utah Public Health Laboratory	Erin L. Young et al
EPI_ISL_2679350	USA/UT-UPHL-210612965104/2021	2021-05-14	North America	USA	Utah Public Health Laboratory	Utah Public Health Laboratory	Erin L. Young et al
EPI_ISL_2679446	USA/UT-UPHL-210612967810/2021	2021-05-16	North America	USA	Utah Public Health Laboratory	Utah Public Health Laboratory	Erin L. Young et al
EPI_ISL_2678981	USA/UT-UPHL-210612971723/2021	2021-06-01	North America	USA	Utah Public Health Laboratory	Utah Public Health Laboratory	Erin L. Young et al
EPI_ISL_2679530	USA/UT-UPHL-210612972222/2021	2021-04-05	North America	USA	Utah Public Health Laboratory	Utah Public Health Laboratory	Erin L. Young et al
EPI_ISL_2678988	USA/UT-UPHL-210612974175/2021	2021-06-01	North America	USA	Utah Public Health Laboratory	Utah Public Health Laboratory	Erin L. Young et al
EPI_ISL_2679189	USA/UT-UPHL-210612975560/2021	2021-04-14	North America	USA	Utah Public Health Laboratory	Utah Public Health Laboratory	Erin L. Young et al
EPI_ISL_2679406	USA/UT-UPHL-210612982423/2021	2021-05-15	North America	USA	Utah Public Health Laboratory	Utah Public Health Laboratory	Erin L. Young et al
EPI_ISL_2679315	USA/UT-UPHL-210612983297/2021	2021-05-29	North America	USA	Utah Public Health Laboratory	Utah Public Health Laboratory	Erin L. Young et al
EPI_ISL_2679617	USA/UT-UPHL-210612993758/2021	2021-05-18	North America	USA	Utah Public Health Laboratory	Utah Public Health Laboratory	Erin L. Young et al
EPI_ISL_2856479	USA/UT-UPHL-210617001193/2021	2021-05-22	North America	USA	Utah Public Health Laboratory	Utah Public Health Laboratory	Olinto Linares-Perdomo et al
EPI_ISL_2856328	USA/UT-UPHL-210617012482/2021	2021-06-02	North America	USA	Utah Public Health Laboratory	Utah Public Health Laboratory	Olinto Linares-Perdomo et al
EPI_ISL_2856447	USA/UT-UPHL-210617014286/2021	2021-05-24	North America	USA	Utah Public Health Laboratory	Utah Public Health Laboratory	Olinto Linares-Perdomo et al
EPI_ISL_2856292	USA/UT-UPHL-210617024035/2021	2021-06-05	North America	USA	Utah Public Health Laboratory	Utah Public Health Laboratory	Olinto Linares-Perdomo et al
EPI_ISL_2856423	USA/UT-UPHL-210617027034/2021	2021-05-24	North America	USA	Utah Public Health Laboratory	Utah Public Health Laboratory	Olinto Linares-Perdomo et al
EPI_ISL_2856306	USA/UT-UPHL-210617027531/2021	2021-06-01	North America	USA	Utah Public Health Laboratory	Utah Public Health Laboratory	Olinto Linares-Perdomo et al
EPI_ISL_2856366	USA/UT-UPHL-210617047759/2021	2021-05-26	North America	USA	Utah Public Health Laboratory	Utah Public Health Laboratory	Olinto Linares-Perdomo et al
EPI_ISL_2856489	USA/UT-UPHL-210617050067/2021	2021-05-21	North America	USA	Utah Public Health Laboratory	Utah Public Health Laboratory	Olinto Linares-Perdomo et al
EPI_ISL_2856192	USA/UT-UPHL-210617062237/2021	2021-06-02	North America	USA	Utah Public Health Laboratory	Utah Public Health Laboratory	Olinto Linares-Perdomo et al
EPI_ISL_2856196	USA/UT-UPHL-210617063464/2021	2021-06-03	North America	USA	Utah Public Health Laboratory	Utah Public Health Laboratory	Olinto Linares-Perdomo et al
EPI_ISL_2856402	USA/UT-UPHL-210617074389/2021	2021-05-27	North America	USA	Utah Public Health Laboratory	Utah Public Health Laboratory	Olinto Linares-Perdomo et al
EPI_ISL_2856390	USA/UT-UPHL-210617081811/2021	2021-05-26	North America	USA	Utah Public Health Laboratory	Utah Public Health Laboratory	Olinto Linares-Perdomo et al
EPI_ISL_2856216	USA/UT-UPHL-210617088513/2021	2021-06-09	North America	USA	Utah Public Health Laboratory	Utah Public Health Laboratory	Olinto Linares-Perdomo et al
EPI_ISL_2856417	USA/UT-UPHL-210617090441/2021	2021-05-24	North America	USA	Utah Public Health Laboratory	Utah Public Health Laboratory	Olinto Linares-Perdomo et al
EPI_ISL_2856352	USA/UT-UPHL-210617100104/2021	2021-05-25	North America	USA	Utah Public Health Laboratory	Utah Public Health Laboratory	Olinto Linares-Perdomo et al
EPI_ISL_2856452	USA/UT-UPHL-210617111934/2021	2021-05-20	North America	USA	Utah Public Health Laboratory	Utah Public Health Laboratory	Olinto Linares-Perdomo et al
EPI_ISL_2856340	USA/UT-UPHL-210617118032/2021	2021-05-28	North America	USA	Utah Public Health Laboratory	Utah Public Health Laboratory	Olinto Linares-Perdomo et al
EPI_ISL_2856294	USA/UT-UPHL-210617118521/2021	2021-06-03	North America	USA	Utah Public Health Laboratory	Utah Public Health Laboratory	Olinto Linares-Perdomo et al
EPI_ISL_2856410	USA/UT-UPHL-210617119318/2021	2021-05-23	North America	USA	Utah Public Health Laboratory	Utah Public Health Laboratory	Olinto Linares-Perdomo et al
EPI_ISL_2856348	USA/UT-UPHL-210617134351/2021	2021-05-26	North America	USA	Utah Public Health Laboratory	Utah Public Health Laboratory	Olinto Linares-Perdomo et al
EPI_ISL_2856393	USA/UT-UPHL-210617139884/2021	2021-05-26	North America	USA	Utah Public Health Laboratory	Utah Public Health Laboratory	Olinto Linares-Perdomo et al
EPI_ISL_2856407	USA/UT-UPHL-210617144567/2021	2021-05-22	North America	USA	Utah Public Health Laboratory	Utah Public Health Laboratory	Olinto Linares-Perdomo et al
EPI_ISL_2856446	USA/UT-UPHL-210617149137/2021	2021-05-24	North America	USA	Utah Public Health Laboratory	Utah Public Health Laboratory	Olinto Linares-Perdomo et al
EPI_ISL_2856358	USA/UT-UPHL-210617153015/2021	2021-05-25	North America	USA	Utah Public Health Laboratory	Utah Public Health Laboratory	Olinto Linares-Perdomo et al
EPI_ISL_2856337	USA/UT-UPHL-210617154342/2021	2021-06-02	North America	USA	Utah Public Health Laboratory	Utah Public Health Laboratory	Olinto Linares-Perdomo et al
EPI_ISL_2856420	USA/UT-UPHL-210617155456/2021	2021-05-24	North America	USA	Utah Public Health Laboratory	Utah Public Health Laboratory	Olinto Linares-Perdomo et al
EPI_ISL_2856302	USA/UT-UPHL-210617156915/2021	2021-06-01	North America	USA	Utah Public Health Laboratory	Utah Public Health Laboratory	Olinto Linares-Perdomo et al
EPI_ISL_2856460	USA/UT-UPHL-210617166169/2021	2021-05-20	North America	USA	Utah Public Health Laboratory	Utah Public Health Laboratory	Olinto Linares-Perdomo et al
EPI_ISL_2856465	USA/UT-UPHL-210617171977/2021	2021-05-21	North America	USA	Utah Public Health Laboratory	Utah Public Health Laboratory	Olinto Linares-Perdomo et al
EPI_ISL_2856430	USA/UT-UPHL-210617172083/2021	2021-05-23	North America	USA	Utah Public Health Laboratory	Utah Public Health Laboratory	Olinto Linares-Perdomo et al
EPI_ISL_2856198	USA/UT-UPHL-210617174031/2021	2021-06-04	North America	USA	Utah Public Health Laboratory	Utah Public Health Laboratory	Olinto Linares-Perdomo et al
EPI_ISL_2856438	USA/UT-UPHL-210617177753/2021	2021-05-25	North America	USA	Utah Public Health Laboratory	Utah Public Health Laboratory	Olinto Linares-Perdomo et al
EPI_ISL_2856466	USA/UT-UPHL-210617178204/2021	2021-05-21	North America	USA	Utah Public Health Laboratory	Utah Public Health Laboratory	Olinto Linares-Perdomo et al
EPI_ISL_2856283	USA/UT-UPHL-210617187955/2021	2021-06-05	North America	USA	Utah Public Health Laboratory	Utah Public Health Laboratory	Olinto Linares-Perdomo et al
EPI_ISL_2856250	USA/UT-UPHL-210617199117/2021	2021-06-03	North America	USA	Utah Public Health Laboratory	Utah Public Health Laboratory	Olinto Linares-Perdomo et al
EPI_ISL_2856197	USA/UT-UPHL-210617199248/2021	2021-06-03	North America	USA	Utah Public Health Laboratory	Utah Public Health Laboratory	Olinto Linares-Perdomo et al
EPI_ISL_2856440	USA/UT-UPHL-210617207213/2021	2021-05-25	North America	USA	Utah Public Health Laboratory	Utah Public Health Laboratory	Olinto Linares-Perdomo et al
EPI_ISL_2856422	USA/UT-UPHL-210617216473/2021	2021-05-24	North America	USA	Utah Public Health Laboratory	Utah Public Health Laboratory	Olinto Linares-Perdomo et al
EPI_ISL_2856448	USA/UT-UPHL-210617217933/2021	2021-05-24	North America	USA	Utah Public Health Laboratory	Utah Public Health Laboratory	Olinto Linares-Perdomo et al
EPI_ISL_2856426	USA/UT-UPHL-210617219253/2021	2021-05-24	North America	USA	Utah Public Health Laboratory	Utah Public Health Laboratory	Olinto Linares-Perdomo et al
EPI_ISL_2856391	USA/UT-UPHL-210617224159/2021	2021-05-26	North America	USA	Utah Public Health Laboratory	Utah Public Health Laboratory	Olinto Linares-Perdomo et al
EPI_ISL_2856425	USA/UT-UPHL-210617225198/2021	2021-05-24	North America	USA	Utah Public Health Laboratory	Utah Public Health Laboratory	Olinto Linares-Perdomo et al
EPI_ISL_2856436	USA/UT-UPHL-210617226355/2021	2021-05-25	North America	USA	Utah Public Health Laboratory	Utah Public Health Laboratory	Olinto Linares-Perdomo et al
EPI_ISL_2856429	USA/UT-UPHL-210617227010/2021	2021-05-23	North America	USA	Utah Public Health Laboratory	Utah Public Health Laboratory	Olinto Linares-Perdomo et al
EPI_ISL_2856364	USA/UT-UPHL-210617232221/2021	2021-05-26	North America	USA	Utah Public Health Laboratory	Utah Public Health Laboratory	Olinto Linares-Perdomo et al
EPI_ISL_2856276	USA/UT-UPHL-210617234043/2021	2021-06-03	North America	USA	Utah Public Health Laboratory	Utah Public Health Laboratory	Olinto Linares-Perdomo et al
EPI_ISL_2856454	USA/UT-UPHL-210617239959/2021	2021-05-20	North America	USA	Utah Public Health Laboratory	Utah Public Health Laboratory	Olinto Linares-Perdomo et al
EPI_ISL_2856404	USA/UT-UPHL-210617241533/2021	2021-05-21	North America	USA	Utah Public Health Laboratory	Utah Public Health Laboratory	Olinto Linares-Perdomo et al
EPI_ISL_2856455	USA/UT-UPHL-210617243595/2021	2021-05-20	North America	USA	Utah Public Health Laboratory	Utah Public Health Laboratory	Olinto Linares-Perdomo et al
EPI_ISL_2856386	USA/UT-UPHL-210617245989/2021	2021-05-26	North America	USA	Utah Public Health Laboratory	Utah Public Health Laboratory	Olinto Linares-Perdomo et al
EPI_ISL_2856313	USA/UT-UPHL-210617255918/2021	2021-06-01	North America	USA	Utah Public Health Laboratory	Utah Public Health Laboratory	Olinto Linares-Perdomo et al
EPI_ISL_2856449	USA/UT-UPHL-210617262135/2021	2021-05-21	North America	USA	Utah Public Health Laboratory	Utah Public Health Laboratory	Olinto Linares-Perdomo et al
EPI_ISL_2856494	USA/UT-UPHL-210617266535/2021	2021-05-21	North America	USA	Utah Public Health Laboratory	Utah Public Health Laboratory	Olinto Linares-Perdomo et al
EPI_ISL_2856233	USA/UT-UPHL-210617267930/2021	2021-05-27	North America	USA	Utah Public Health Laboratory	Utah Public Health Laboratory	Olinto Linares-Perdomo et al
EPI_ISL_2856375	USA/UT-UPHL-210617273934/2021	2021-05-27	North America	USA	Utah Public Health Laboratory	Utah Public Health Laboratory	Olinto Linares-Perdomo et al
EPI_ISL_2856235	USA/UT-UPHL-210617279340/2021	2021-05-24	North America	USA	Utah Public Health Laboratory	Utah Public Health Laboratory	Olinto Linares-Perdomo et al
EPI_ISL_2856223	USA/UT-UPHL-210617285227/2021	2021-06-10	North America	USA	Utah Public Health Laboratory	Utah Public Health Laboratory	Olinto Linares-Perdomo et al
EPI_ISL_2856399	USA/UT-UPHL-210617293281/2021	2021-05-27	North America	USA	Utah Public Health Laboratory	Utah Public Health Laboratory	Olinto Linares-Perdomo et al
EPI_ISL_2856319	USA/UT-UPHL-210617293612/2021	2021-06-01	North America	USA	Utah Public Health Laboratory	Utah Public Health Laboratory	Olinto Linares-Perdomo et al
EPI_ISL_2856484	USA/UT-UPHL-210617298589/2021	2021-05-21	North America	USA	Utah Public Health Laboratory	Utah Public Health Laboratory	Olinto Linares-Perdomo et al
EPI_ISL_2856406	USA/UT-UPHL-210617304563/2021	2021-05-22	North America	USA	Utah Public Health Laboratory	Utah Public Health Laboratory	Olinto Linares-Perdomo et al
EPI_ISL_2856369	USA/UT-UPHL-210617309168/2021	2021-05-26	North America	USA	Utah Public Health Laboratory	Utah Public Health Laboratory	Olinto Linares-Perdomo et al
EPI_ISL_2856373	USA/UT-UPHL-210617317228/2021	2021-05-27	North America	USA	Utah Public Health Laboratory	Utah Public Health Laboratory	Olinto Linares-Perdomo et al
EPI_ISL_2856257	USA/UT-UPHL-210617325732/2021	2021-06-04	North America	USA	Utah Public Health Laboratory	Utah Public Health Laboratory	Olinto Linares-Perdomo et al
EPI_ISL_2856431	USA/UT-UPHL-210617328448/2021	2021-05-24	North America	USA	Utah Public Health Laboratory	Utah Public Health Laboratory	Olinto Linares-Perdomo et al
EPI_ISL_2856400	USA/UT-UPHL-210617329441/2021	2021-05-27	North America	USA	Utah Public Health Laboratory	Utah Public Health Laboratory	Olinto Linares-Perdomo et al
EPI_ISL_2856351	USA/UT-UPHL-210617334932/2021	2021-05-25	North America	USA	Utah Public Health Laboratory	Utah Public Health Laboratory	Olinto Linares-Perdomo et al
EPI_ISL_2856481	USA/UT-UPHL-210617348167/2021	2021-05-22	North America	USA	Utah Public Health Laboratory	Utah Public Health Laboratory	Olinto Linares-Perdomo et al
EPI_ISL_2856315	USA/UT-UPHL-210617348709/2021	2021-06-01	North America	USA	Utah Public Health Laboratory	Utah Public Health Laboratory	Olinto Linares-Perdomo et al
EPI_ISL_2856396	USA/UT-UPHL-210617351429/2021	2021-05-27	North America	USA	Utah Public Health Laboratory	Utah Public Health Laboratory	Olinto Linares-Perdomo et al
EPI_ISL_2856234	USA/UT-UPHL-210617359273/2021	2021-05-25	North America	USA	Utah Public Health Laboratory	Utah Public Health Laboratory	Olinto Linares-Perdomo et al
EPI_ISL_2856442	USA/UT-UPHL-210617360107/2021	2021-05-25	North America	USA	Utah Public Health Laboratory	Utah Public Health Laboratory	Olinto Linares-Perdomo et al
EPI_ISL_2856457	USA/UT-UPHL-210617368396/2021	2021-05-21	North America	USA	Utah Public Health Laboratory	Utah Public Health Laboratory	Olinto Linares-Perdomo et al
EPI_ISL_2856409	USA/UT-UPHL-210617380788/2021	2021-05-22	North America	USA	Utah Public Health Laboratory	Utah Public Health Laboratory	Olinto Linares-Perdomo et al
EPI_ISL_2856230	USA/UT-UPHL-210617391519/2021	2021-06-04	North America	USA	Utah Public Health Laboratory	Utah Public Health Laboratory	Olinto Linares-Perdomo et al
EPI_ISL_2856269	USA/UT-UPHL-210617395669/2021	2021-06-07	North America	USA	Utah Public Health Laboratory	Utah Public Health Laboratory	Olinto Linares-Perdomo et al
EPI_ISL_2856476	USA/UT-UPHL-210617417436/2021	2021-05-21	North America	USA	Utah Public Health Laboratory	Utah Public Health Laboratory	Olinto Linares-Perdomo et al
EPI_ISL_2856433	USA/UT-UPHL-210617424109/2021	2021-05-24	North America	USA	Utah Public Health Laboratory	Utah Public Health Laboratory	Olinto Linares-Perdomo et al
EPI_ISL_2856353	USA/UT-UPHL-210617433328/2021	2021-05-25	North America	USA	Utah Public Health Laboratory	Utah Public Health Laboratory	Olinto Linares-Perdomo et al
EPI_ISL_2856273	USA/UT-UPHL-210617435198/2021	2021-06-03	North America	USA	Utah Public Health Laboratory	Utah Public Health Laboratory	Olinto Linares-Perdomo et al
EPI_ISL_2856439	USA/UT-UPHL-210617438951/2021	2021-05-25	North America	USA	Utah Public Health Laboratory	Utah Public Health Laboratory	Olinto Linares-Perdomo et al
EPI_ISL_2856247	USA/UT-UPHL-210617455411/2021	2021-06-02	North America	USA	Utah Public Health Laboratory	Utah Public Health Laboratory	Olinto Linares-Perdomo et al
EPI_ISL_2856385	USA/UT-UPHL-210617455713/2021	2021-05-27	North America	USA	Utah Public Health Laboratory	Utah Public Health Laboratory	Olinto Linares-Perdomo et al
EPI_ISL_2856471	USA/UT-UPHL-210617465678/2021	2021-05-21	North America	USA	Utah Public Health Laboratory	Utah Public Health Laboratory	Olinto Linares-Perdomo et al
EPI_ISL_2856261	USA/UT-UPHL-210617469961/2021	2021-06-04	North America	USA	Utah Public Health Laboratory	Utah Public Health Laboratory	Olinto Linares-Perdomo et al
EPI_ISL_2856490	USA/UT-UPHL-210617471095/2021	2021-05-21	North America	USA	Utah Public Health Laboratory	Utah Public Health Laboratory	Olinto Linares-Perdomo et al
EPI_ISL_2856259	USA/UT-UPHL-210617484777/2021	2021-06-03	North America	USA	Utah Public Health Laboratory	Utah Public Health Laboratory	Olinto Linares-Perdomo et al
EPI_ISL_2856437	USA/UT-UPHL-210617485558/2021	2021-05-25	North America	USA	Utah Public Health Laboratory	Utah Public Health Laboratory	Olinto Linares-Perdomo et al
EPI_ISL_2856487	USA/UT-UPHL-210617491947/2021	2021-05-21	North America	USA	Utah Public Health Laboratory	Utah Public Health Laboratory	Olinto Linares-Perdomo et al
EPI_ISL_2856384	USA/UT-UPHL-210617495101/2021	2021-05-27	North America	USA	Utah Public Health Laboratory	Utah Public Health Laboratory	Olinto Linares-Perdomo et al
EPI_ISL_2856329	USA/UT-UPHL-210617513082/2021	2021-06-02	North America	USA	Utah Public Health Laboratory	Utah Public Health Laboratory	Olinto Linares-Perdomo et al
EPI_ISL_2856277	USA/UT-UPHL-210617521129/2021	2021-06-03	North America	USA	Utah Public Health Laboratory	Utah Public Health Laboratory	Olinto Linares-Perdomo et al
EPI_ISL_2856354	USA/UT-UPHL-210617531618/2021	2021-05-25	North America	USA	Utah Public Health Laboratory	Utah Public Health Laboratory	Olinto Linares-Perdomo et al
EPI_ISL_2856210	USA/UT-UPHL-210617532879/2021	2021-06-07	North America	USA	Utah Public Health Laboratory	Utah Public Health Laboratory	Olinto Linares-Perdomo et al
EPI_ISL_2856414	USA/UT-UPHL-210617538993/2021	2021-05-23	North America	USA	Utah Public Health Laboratory	Utah Public Health Laboratory	Olinto Linares-Perdomo et al
EPI_ISL_2856217	USA/UT-UPHL-210617541101/2021	2021-06-09	North America	USA	Utah Public Health Laboratory	Utah Public Health Laboratory	Olinto Linares-Perdomo et al
EPI_ISL_2856486	USA/UT-UPHL-210617552010/2021	2021-05-21	North America	USA	Utah Public Health Laboratory	Utah Public Health Laboratory	Olinto Linares-Perdomo et al
EPI_ISL_2856474	USA/UT-UPHL-210617562545/2021	2021-05-21	North America	USA	Utah Public Health Laboratory	Utah Public Health Laboratory	Olinto Linares-Perdomo et al
EPI_ISL_2856498	USA/UT-UPHL-210617573756/2021	2021-05-21	North America	USA	Utah Public Health Laboratory	Utah Public Health Laboratory	Olinto Linares-Perdomo et al
EPI_ISL_2856383	USA/UT-UPHL-210617574707/2021	2021-05-27	North America	USA	Utah Public Health Laboratory	Utah Public Health Laboratory	Olinto Linares-Perdomo et al
EPI_ISL_2856231	USA/UT-UPHL-210617589257/2021	2021-06-02	North America	USA	Utah Public Health Laboratory	Utah Public Health Laboratory	Olinto Linares-Perdomo et al
EPI_ISL_2856483	USA/UT-UPHL-210617589271/2021	2021-05-21	North America	USA	Utah Public Health Laboratory	Utah Public Health Laboratory	Olinto Linares-Perdomo et al
EPI_ISL_2856492	USA/UT-UPHL-210617611780/2021	2021-05-21	North America	USA	Utah Public Health Laboratory	Utah Public Health Laboratory	Olinto Linares-Perdomo et al
EPI_ISL_2856361	USA/UT-UPHL-210617613414/2021	2021-05-26	North America	USA	Utah Public Health Laboratory	Utah Public Health Laboratory	Olinto Linares-Perdomo et al
EPI_ISL_2856291	USA/UT-UPHL-210617629971/2021	2021-06-04	North America	USA	Utah Public Health Laboratory	Utah Public Health Laboratory	Olinto Linares-Perdomo et al
EPI_ISL_2856408	USA/UT-UPHL-210617658300/2021	2021-05-22	North America	USA	Utah Public Health Laboratory	Utah Public Health Laboratory	Olinto Linares-Perdomo et al
EPI_ISL_2856495	USA/UT-UPHL-210617661189/2021	2021-05-21	North America	USA	Utah Public Health Laboratory	Utah Public Health Laboratory	Olinto Linares-Perdomo et al
EPI_ISL_2856488	USA/UT-UPHL-210617682247/2021	2021-05-21	North America	USA	Utah Public Health Laboratory	Utah Public Health Laboratory	Olinto Linares-Perdomo et al
EPI_ISL_2856256	USA/UT-UPHL-210617691083/2021	2021-06-04	North America	USA	Utah Public Health Laboratory	Utah Public Health Laboratory	Olinto Linares-Perdomo et al
EPI_ISL_2856186	USA/UT-UPHL-210617694567/2021	2021-06-01	North America	USA	Utah Public Health Laboratory	Utah Public Health Laboratory	Olinto Linares-Perdomo et al
EPI_ISL_2856232	USA/UT-UPHL-210617696353/2021	2021-05-26	North America	USA	Utah Public Health Laboratory	Utah Public Health Laboratory	Olinto Linares-Perdomo et al
EPI_ISL_2856357	USA/UT-UPHL-210617697616/2021	2021-05-25	North America	USA	Utah Public Health Laboratory	Utah Public Health Laboratory	Olinto Linares-Perdomo et al
EPI_ISL_2856207	USA/UT-UPHL-210617702182/2021	2021-06-07	North America	USA	Utah Public Health Laboratory	Utah Public Health Laboratory	Olinto Linares-Perdomo et al
EPI_ISL_2856211	USA/UT-UPHL-210617706395/2021	2021-06-07	North America	USA	Utah Public Health Laboratory	Utah Public Health Laboratory	Olinto Linares-Perdomo et al
EPI_ISL_2856359	USA/UT-UPHL-210617718115/2021	2021-05-25	North America	USA	Utah Public Health Laboratory	Utah Public Health Laboratory	Olinto Linares-Perdomo et al
EPI_ISL_2856209	USA/UT-UPHL-210617723740/2021	2021-06-07	North America	USA	Utah Public Health Laboratory	Utah Public Health Laboratory	Olinto Linares-Perdomo et al
EPI_ISL_2856398	USA/UT-UPHL-210617727783/2021	2021-05-27	North America	USA	Utah Public Health Laboratory	Utah Public Health Laboratory	Olinto Linares-Perdomo et al
EPI_ISL_2856344	USA/UT-UPHL-210617728265/2021	2021-05-25	North America	USA	Utah Public Health Laboratory	Utah Public Health Laboratory	Olinto Linares-Perdomo et al
EPI_ISL_2856469	USA/UT-UPHL-210617746483/2021	2021-05-21	North America	USA	Utah Public Health Laboratory	Utah Public Health Laboratory	Olinto Linares-Perdomo et al
EPI_ISL_2856239	USA/UT-UPHL-210617749254/2021	2021-06-03	North America	USA	Utah Public Health Laboratory	Utah Public Health Laboratory	Olinto Linares-Perdomo et al
EPI_ISL_2856427	USA/UT-UPHL-210617763004/2021	2021-05-24	North America	USA	Utah Public Health Laboratory	Utah Public Health Laboratory	Olinto Linares-Perdomo et al
EPI_ISL_2856190	USA/UT-UPHL-210617770260/2021	2021-06-01	North America	USA	Utah Public Health Laboratory	Utah Public Health Laboratory	Olinto Linares-Perdomo et al
EPI_ISL_2856311	USA/UT-UPHL-210617771485/2021	2021-06-01	North America	USA	Utah Public Health Laboratory	Utah Public Health Laboratory	Olinto Linares-Perdomo et al
EPI_ISL_2856473	USA/UT-UPHL-210617777252/2021	2021-05-21	North America	USA	Utah Public Health Laboratory	Utah Public Health Laboratory	Olinto Linares-Perdomo et al
EPI_ISL_2856464	USA/UT-UPHL-210617783426/2021	2021-05-21	North America	USA	Utah Public Health Laboratory	Utah Public Health Laboratory	Olinto Linares-Perdomo et al
EPI_ISL_2856347	USA/UT-UPHL-210617804953/2021	2021-05-26	North America	USA	Utah Public Health Laboratory	Utah Public Health Laboratory	Olinto Linares-Perdomo et al
EPI_ISL_2856419	USA/UT-UPHL-210617805076/2021	2021-05-24	North America	USA	Utah Public Health Laboratory	Utah Public Health Laboratory	Olinto Linares-Perdomo et al
EPI_ISL_2856278	USA/UT-UPHL-210617809639/2021	2021-06-03	North America	USA	Utah Public Health Laboratory	Utah Public Health Laboratory	Olinto Linares-Perdomo et al
EPI_ISL_2856200	USA/UT-UPHL-210617812958/2021	2021-06-05	North America	USA	Utah Public Health Laboratory	Utah Public Health Laboratory	Olinto Linares-Perdomo et al
EPI_ISL_2856413	USA/UT-UPHL-210617822046/2021	2021-05-23	North America	USA	Utah Public Health Laboratory	Utah Public Health Laboratory	Olinto Linares-Perdomo et al
EPI_ISL_2856450	USA/UT-UPHL-210617825690/2021	2021-05-20	North America	USA	Utah Public Health Laboratory	Utah Public Health Laboratory	Olinto Linares-Perdomo et al
EPI_ISL_2856374	USA/UT-UPHL-210617826196/2021	2021-05-27	North America	USA	Utah Public Health Laboratory	Utah Public Health Laboratory	Olinto Linares-Perdomo et al
EPI_ISL_2856395	USA/UT-UPHL-210617826664/2021	2021-05-27	North America	USA	Utah Public Health Laboratory	Utah Public Health Laboratory	Olinto Linares-Perdomo et al
EPI_ISL_2856350	USA/UT-UPHL-210617828110/2021	2021-05-25	North America	USA	Utah Public Health Laboratory	Utah Public Health Laboratory	Olinto Linares-Perdomo et al
EPI_ISL_2856360	USA/UT-UPHL-210617840386/2021	2021-05-26	North America	USA	Utah Public Health Laboratory	Utah Public Health Laboratory	Olinto Linares-Perdomo et al
EPI_ISL_2856346	USA/UT-UPHL-210617847865/2021	2021-05-26	North America	USA	Utah Public Health Laboratory	Utah Public Health Laboratory	Olinto Linares-Perdomo et al
EPI_ISL_2856389	USA/UT-UPHL-210617852760/2021	2021-05-26	North America	USA	Utah Public Health Laboratory	Utah Public Health Laboratory	Olinto Linares-Perdomo et al
EPI_ISL_2856405	USA/UT-UPHL-210617861545/2021	2021-05-21	North America	USA	Utah Public Health Laboratory	Utah Public Health Laboratory	Olinto Linares-Perdomo et al
EPI_ISL_2856287	USA/UT-UPHL-210617870260/2021	2021-06-04	North America	USA	Utah Public Health Laboratory	Utah Public Health Laboratory	Olinto Linares-Perdomo et al
EPI_ISL_2856467	USA/UT-UPHL-210617870341/2021	2021-05-21	North America	USA	Utah Public Health Laboratory	Utah Public Health Laboratory	Olinto Linares-Perdomo et al
EPI_ISL_2856475	USA/UT-UPHL-210617875762/2021	2021-05-21	North America	USA	Utah Public Health Laboratory	Utah Public Health Laboratory	Olinto Linares-Perdomo et al
EPI_ISL_2856434	USA/UT-UPHL-210617878565/2021	2021-05-24	North America	USA	Utah Public Health Laboratory	Utah Public Health Laboratory	Olinto Linares-Perdomo et al
EPI_ISL_2856189	USA/UT-UPHL-210617881302/2021	2021-06-01	North America	USA	Utah Public Health Laboratory	Utah Public Health Laboratory	Olinto Linares-Perdomo et al
EPI_ISL_2856203	USA/UT-UPHL-210617884190/2021	2021-06-07	North America	USA	Utah Public Health Laboratory	Utah Public Health Laboratory	Olinto Linares-Perdomo et al
EPI_ISL_2856255	USA/UT-UPHL-210617885303/2021	2021-06-04	North America	USA	Utah Public Health Laboratory	Utah Public Health Laboratory	Olinto Linares-Perdomo et al
EPI_ISL_2856356	USA/UT-UPHL-210617893952/2021	2021-05-25	North America	USA	Utah Public Health Laboratory	Utah Public Health Laboratory	Olinto Linares-Perdomo et al
EPI_ISL_2856362	USA/UT-UPHL-210617901168/2021	2021-05-26	North America	USA	Utah Public Health Laboratory	Utah Public Health Laboratory	Olinto Linares-Perdomo et al
EPI_ISL_2856411	USA/UT-UPHL-210617916333/2021	2021-05-23	North America	USA	Utah Public Health Laboratory	Utah Public Health Laboratory	Olinto Linares-Perdomo et al
EPI_ISL_2856314	USA/UT-UPHL-210617924680/2021	2021-06-01	North America	USA	Utah Public Health Laboratory	Utah Public Health Laboratory	Olinto Linares-Perdomo et al
EPI_ISL_2856185	USA/UT-UPHL-210617938684/2021	2021-06-01	North America	USA	Utah Public Health Laboratory	Utah Public Health Laboratory	Olinto Linares-Perdomo et al
EPI_ISL_2856246	USA/UT-UPHL-210617946932/2021	2021-06-03	North America	USA	Utah Public Health Laboratory	Utah Public Health Laboratory	Olinto Linares-Perdomo et al
EPI_ISL_2856365	USA/UT-UPHL-210617956596/2021	2021-05-26	North America	USA	Utah Public Health Laboratory	Utah Public Health Laboratory	Olinto Linares-Perdomo et al
EPI_ISL_2856416	USA/UT-UPHL-210617961101/2021	2021-05-24	North America	USA	Utah Public Health Laboratory	Utah Public Health Laboratory	Olinto Linares-Perdomo et al
EPI_ISL_2856343	USA/UT-UPHL-210617967506/2021	2021-05-25	North America	USA	Utah Public Health Laboratory	Utah Public Health Laboratory	Olinto Linares-Perdomo et al
EPI_ISL_2856459	USA/UT-UPHL-210617968578/2021	2021-05-20	North America	USA	Utah Public Health Laboratory	Utah Public Health Laboratory	Olinto Linares-Perdomo et al
EPI_ISL_2856379	USA/UT-UPHL-210617975040/2021	2021-05-27	North America	USA	Utah Public Health Laboratory	Utah Public Health Laboratory	Olinto Linares-Perdomo et al
EPI_ISL_2856432	USA/UT-UPHL-210617985973/2021	2021-05-24	North America	USA	Utah Public Health Laboratory	Utah Public Health Laboratory	Olinto Linares-Perdomo et al
EPI_ISL_2856424	USA/UT-UPHL-210617991752/2021	2021-05-24	North America	USA	Utah Public Health Laboratory	Utah Public Health Laboratory	Olinto Linares-Perdomo et al
EPI_ISL_2856403	USA/UT-UPHL-210617996293/2021	2021-05-21	North America	USA	Utah Public Health Laboratory	Utah Public Health Laboratory	Olinto Linares-Perdomo et al
EPI_ISL_2856690	USA/UT-UPHL-210621000147/2021	2021-06-03	North America	USA	Utah Public Health Laboratory	Utah Public Health Laboratory	Olinto Linares-Perdomo et al
EPI_ISL_2856811	USA/UT-UPHL-210621009742/2021	2021-06-08	North America	USA	Utah Public Health Laboratory	Utah Public Health Laboratory	Olinto Linares-Perdomo et al
EPI_ISL_2856779	USA/UT-UPHL-210621022335/2021	2021-06-07	North America	USA	Utah Public Health Laboratory	Utah Public Health Laboratory	Olinto Linares-Perdomo et al
EPI_ISL_2856745	USA/UT-UPHL-210621034644/2021	2021-06-05	North America	USA	Utah Public Health Laboratory	Utah Public Health Laboratory	Olinto Linares-Perdomo et al
EPI_ISL_2856708	USA/UT-UPHL-210621038781/2021	2021-06-04	North America	USA	Utah Public Health Laboratory	Utah Public Health Laboratory	Olinto Linares-Perdomo et al
EPI_ISL_2856516	USA/UT-UPHL-210621038871/2021	2021-06-07	North America	USA	Utah Public Health Laboratory	Utah Public Health Laboratory	Olinto Linares-Perdomo et al
EPI_ISL_2856793	USA/UT-UPHL-210621050705/2021	2021-06-07	North America	USA	Utah Public Health Laboratory	Utah Public Health Laboratory	Olinto Linares-Perdomo et al
EPI_ISL_2856826	USA/UT-UPHL-210621053678/2021	2021-06-08	North America	USA	Utah Public Health Laboratory	Utah Public Health Laboratory	Olinto Linares-Perdomo et al
EPI_ISL_2856738	USA/UT-UPHL-210621062377/2021	2021-06-04	North America	USA	Utah Public Health Laboratory	Utah Public Health Laboratory	Olinto Linares-Perdomo et al
EPI_ISL_2856752	USA/UT-UPHL-210621085128/2021	2021-06-05	North America	USA	Utah Public Health Laboratory	Utah Public Health Laboratory	Olinto Linares-Perdomo et al
EPI_ISL_2856513	USA/UT-UPHL-210621086298/2021	2021-06-07	North America	USA	Utah Public Health Laboratory	Utah Public Health Laboratory	Olinto Linares-Perdomo et al
EPI_ISL_2856673	USA/UT-UPHL-210621086504/2021	2021-06-02	North America	USA	Utah Public Health Laboratory	Utah Public Health Laboratory	Olinto Linares-Perdomo et al
EPI_ISL_2856518	USA/UT-UPHL-210621086808/2021	2021-06-07	North America	USA	Utah Public Health Laboratory	Utah Public Health Laboratory	Olinto Linares-Perdomo et al
EPI_ISL_2856777	USA/UT-UPHL-210621092528/2021	2021-06-07	North America	USA	Utah Public Health Laboratory	Utah Public Health Laboratory	Olinto Linares-Perdomo et al
EPI_ISL_2856517	USA/UT-UPHL-210621094015/2021	2021-06-07	North America	USA	Utah Public Health Laboratory	Utah Public Health Laboratory	Olinto Linares-Perdomo et al
EPI_ISL_2856799	USA/UT-UPHL-210621095884/2021	2021-06-07	North America	USA	Utah Public Health Laboratory	Utah Public Health Laboratory	Olinto Linares-Perdomo et al
EPI_ISL_2856515	USA/UT-UPHL-210621096719/2021	2021-06-07	North America	USA	Utah Public Health Laboratory	Utah Public Health Laboratory	Olinto Linares-Perdomo et al
EPI_ISL_2856702	USA/UT-UPHL-210621106729/2021	2021-06-04	North America	USA	Utah Public Health Laboratory	Utah Public Health Laboratory	Olinto Linares-Perdomo et al
EPI_ISL_2856718	USA/UT-UPHL-210621115097/2021	2021-06-04	North America	USA	Utah Public Health Laboratory	Utah Public Health Laboratory	Olinto Linares-Perdomo et al
EPI_ISL_2856623	USA/UT-UPHL-210621124067/2021	2021-06-15	North America	USA	Utah Public Health Laboratory	Utah Public Health Laboratory	Olinto Linares-Perdomo et al
EPI_ISL_2856748	USA/UT-UPHL-210621127079/2021	2021-06-05	North America	USA	Utah Public Health Laboratory	Utah Public Health Laboratory	Olinto Linares-Perdomo et al
EPI_ISL_2856621	USA/UT-UPHL-210621131948/2021	2021-06-14	North America	USA	Utah Public Health Laboratory	Utah Public Health Laboratory	Olinto Linares-Perdomo et al
EPI_ISL_2856550	USA/UT-UPHL-210621154684/2021	2021-06-08	North America	USA	Utah Public Health Laboratory	Utah Public Health Laboratory	Olinto Linares-Perdomo et al
EPI_ISL_2856622	USA/UT-UPHL-210621171990/2021	2021-06-15	North America	USA	Utah Public Health Laboratory	Utah Public Health Laboratory	Olinto Linares-Perdomo et al
EPI_ISL_2856809	USA/UT-UPHL-210621175523/2021	2021-06-08	North America	USA	Utah Public Health Laboratory	Utah Public Health Laboratory	Olinto Linares-Perdomo et al
EPI_ISL_2856589	USA/UT-UPHL-210621175551/2021	2021-06-09	North America	USA	Utah Public Health Laboratory	Utah Public Health Laboratory	Olinto Linares-Perdomo et al
EPI_ISL_2856835	USA/UT-UPHL-210621179907/2021	2021-06-08	North America	USA	Utah Public Health Laboratory	Utah Public Health Laboratory	Olinto Linares-Perdomo et al
EPI_ISL_2856682	USA/UT-UPHL-210621186214/2021	2021-06-03	North America	USA	Utah Public Health Laboratory	Utah Public Health Laboratory	Olinto Linares-Perdomo et al
EPI_ISL_2856694	USA/UT-UPHL-210621190050/2021	2021-06-03	North America	USA	Utah Public Health Laboratory	Utah Public Health Laboratory	Olinto Linares-Perdomo et al
EPI_ISL_2856795	USA/UT-UPHL-210621195484/2021	2021-06-07	North America	USA	Utah Public Health Laboratory	Utah Public Health Laboratory	Olinto Linares-Perdomo et al
EPI_ISL_2856502	USA/UT-UPHL-210621202278/2021	2021-06-05	North America	USA	Utah Public Health Laboratory	Utah Public Health Laboratory	Olinto Linares-Perdomo et al
EPI_ISL_2856672	USA/UT-UPHL-210621207422/2021	2021-06-02	North America	USA	Utah Public Health Laboratory	Utah Public Health Laboratory	Olinto Linares-Perdomo et al
EPI_ISL_2856813	USA/UT-UPHL-210621223108/2021	2021-06-08	North America	USA	Utah Public Health Laboratory	Utah Public Health Laboratory	Olinto Linares-Perdomo et al
EPI_ISL_2856761	USA/UT-UPHL-210621227457/2021	2021-06-07	North America	USA	Utah Public Health Laboratory	Utah Public Health Laboratory	Olinto Linares-Perdomo et al
EPI_ISL_2856822	USA/UT-UPHL-210621244621/2021	2021-06-08	North America	USA	Utah Public Health Laboratory	Utah Public Health Laboratory	Olinto Linares-Perdomo et al
EPI_ISL_2856578	USA/UT-UPHL-210621252559/2021	2021-06-08	North America	USA	Utah Public Health Laboratory	Utah Public Health Laboratory	Olinto Linares-Perdomo et al
EPI_ISL_2856549	USA/UT-UPHL-210621255815/2021	2021-06-08	North America	USA	Utah Public Health Laboratory	Utah Public Health Laboratory	Olinto Linares-Perdomo et al
EPI_ISL_2856732	USA/UT-UPHL-210621259246/2021	2021-06-04	North America	USA	Utah Public Health Laboratory	Utah Public Health Laboratory	Olinto Linares-Perdomo et al
EPI_ISL_2856639	USA/UT-UPHL-210621263123/2021	2021-06-02	North America	USA	Utah Public Health Laboratory	Utah Public Health Laboratory	Olinto Linares-Perdomo et al
EPI_ISL_2856704	USA/UT-UPHL-210621272524/2021	2021-06-04	North America	USA	Utah Public Health Laboratory	Utah Public Health Laboratory	Olinto Linares-Perdomo et al
EPI_ISL_2856742	USA/UT-UPHL-210621272776/2021	2021-06-05	North America	USA	Utah Public Health Laboratory	Utah Public Health Laboratory	Olinto Linares-Perdomo et al
EPI_ISL_2856659	USA/UT-UPHL-210621279252/2021	2021-06-03	North America	USA	Utah Public Health Laboratory	Utah Public Health Laboratory	Olinto Linares-Perdomo et al
EPI_ISL_2856707	USA/UT-UPHL-210621282825/2021	2021-06-03	North America	USA	Utah Public Health Laboratory	Utah Public Health Laboratory	Olinto Linares-Perdomo et al
EPI_ISL_2856545	USA/UT-UPHL-210621283424/2021	2021-06-02	North America	USA	Utah Public Health Laboratory	Utah Public Health Laboratory	Olinto Linares-Perdomo et al
EPI_ISL_2856638	USA/UT-UPHL-210621290740/2021	2021-06-02	North America	USA	Utah Public Health Laboratory	Utah Public Health Laboratory	Olinto Linares-Perdomo et al
EPI_ISL_2856634	USA/UT-UPHL-210621295397/2021	2021-06-02	North America	USA	Utah Public Health Laboratory	Utah Public Health Laboratory	Olinto Linares-Perdomo et al
EPI_ISL_2856554	USA/UT-UPHL-210621297207/2021	2021-06-08	North America	USA	Utah Public Health Laboratory	Utah Public Health Laboratory	Olinto Linares-Perdomo et al
EPI_ISL_2856815	USA/UT-UPHL-210621303189/2021	2021-06-07	North America	USA	Utah Public Health Laboratory	Utah Public Health Laboratory	Olinto Linares-Perdomo et al
EPI_ISL_2856595	USA/UT-UPHL-210621311107/2021	2021-05-27	North America	USA	Utah Public Health Laboratory	Utah Public Health Laboratory	Olinto Linares-Perdomo et al
EPI_ISL_2856598	USA/UT-UPHL-210621316156/2021	2021-06-02	North America	USA	Utah Public Health Laboratory	Utah Public Health Laboratory	Olinto Linares-Perdomo et al
EPI_ISL_2856551	USA/UT-UPHL-210621322729/2021	2021-06-08	North America	USA	Utah Public Health Laboratory	Utah Public Health Laboratory	Olinto Linares-Perdomo et al
EPI_ISL_2856705	USA/UT-UPHL-210621323689/2021	2021-06-04	North America	USA	Utah Public Health Laboratory	Utah Public Health Laboratory	Olinto Linares-Perdomo et al
EPI_ISL_2856781	USA/UT-UPHL-210621324548/2021	2021-06-07	North America	USA	Utah Public Health Laboratory	Utah Public Health Laboratory	Olinto Linares-Perdomo et al
EPI_ISL_2856612	USA/UT-UPHL-210621329843/2021	2021-06-14	North America	USA	Utah Public Health Laboratory	Utah Public Health Laboratory	Olinto Linares-Perdomo et al
EPI_ISL_2856647	USA/UT-UPHL-210621333683/2021	2021-06-02	North America	USA	Utah Public Health Laboratory	Utah Public Health Laboratory	Olinto Linares-Perdomo et al
EPI_ISL_2856723	USA/UT-UPHL-210621334236/2021	2021-06-04	North America	USA	Utah Public Health Laboratory	Utah Public Health Laboratory	Olinto Linares-Perdomo et al
EPI_ISL_2856608	USA/UT-UPHL-210621338790/2021	2021-06-10	North America	USA	Utah Public Health Laboratory	Utah Public Health Laboratory	Olinto Linares-Perdomo et al
EPI_ISL_2856733	USA/UT-UPHL-210621367511/2021	2021-06-04	North America	USA	Utah Public Health Laboratory	Utah Public Health Laboratory	Olinto Linares-Perdomo et al
EPI_ISL_2856604	USA/UT-UPHL-210621369824/2021	2021-06-11	North America	USA	Utah Public Health Laboratory	Utah Public Health Laboratory	Olinto Linares-Perdomo et al
EPI_ISL_2856757	USA/UT-UPHL-210621378182/2021	2021-06-05	North America	USA	Utah Public Health Laboratory	Utah Public Health Laboratory	Olinto Linares-Perdomo et al
EPI_ISL_2856642	USA/UT-UPHL-210621384218/2021	2021-06-02	North America	USA	Utah Public Health Laboratory	Utah Public Health Laboratory	Olinto Linares-Perdomo et al
EPI_ISL_2856615	USA/UT-UPHL-210621401105/2021	2021-06-12	North America	USA	Utah Public Health Laboratory	Utah Public Health Laboratory	Olinto Linares-Perdomo et al
EPI_ISL_2856753	USA/UT-UPHL-210621403049/2021	2021-06-05	North America	USA	Utah Public Health Laboratory	Utah Public Health Laboratory	Olinto Linares-Perdomo et al
EPI_ISL_2856503	USA/UT-UPHL-210621412557/2021	2021-06-05	North America	USA	Utah Public Health Laboratory	Utah Public Health Laboratory	Olinto Linares-Perdomo et al
EPI_ISL_2856814	USA/UT-UPHL-210621414718/2021	2021-06-07	North America	USA	Utah Public Health Laboratory	Utah Public Health Laboratory	Olinto Linares-Perdomo et al
EPI_ISL_2856510	USA/UT-UPHL-210621419187/2021	2021-06-07	North America	USA	Utah Public Health Laboratory	Utah Public Health Laboratory	Olinto Linares-Perdomo et al
EPI_ISL_2856789	USA/UT-UPHL-210621432575/2021	2021-06-07	North America	USA	Utah Public Health Laboratory	Utah Public Health Laboratory	Olinto Linares-Perdomo et al
EPI_ISL_2856800	USA/UT-UPHL-210621437111/2021	2021-06-07	North America	USA	Utah Public Health Laboratory	Utah Public Health Laboratory	Olinto Linares-Perdomo et al
EPI_ISL_2856596	USA/UT-UPHL-210621442889/2021	2021-05-31	North America	USA	Utah Public Health Laboratory	Utah Public Health Laboratory	Olinto Linares-Perdomo et al
EPI_ISL_2856500	USA/UT-UPHL-210621446617/2021	2021-06-04	North America	USA	Utah Public Health Laboratory	Utah Public Health Laboratory	Olinto Linares-Perdomo et al
EPI_ISL_2856731	USA/UT-UPHL-210621449604/2021	2021-06-04	North America	USA	Utah Public Health Laboratory	Utah Public Health Laboratory	Olinto Linares-Perdomo et al
EPI_ISL_2856582	USA/UT-UPHL-210621476147/2021	2021-06-08	North America	USA	Utah Public Health Laboratory	Utah Public Health Laboratory	Olinto Linares-Perdomo et al
EPI_ISL_2856801	USA/UT-UPHL-210621478101/2021	2021-06-07	North America	USA	Utah Public Health Laboratory	Utah Public Health Laboratory	Olinto Linares-Perdomo et al
EPI_ISL_2856700	USA/UT-UPHL-210621482186/2021	2021-06-03	North America	USA	Utah Public Health Laboratory	Utah Public Health Laboratory	Olinto Linares-Perdomo et al
EPI_ISL_2856537	USA/UT-UPHL-210621484340/2021	2021-06-08	North America	USA	Utah Public Health Laboratory	Utah Public Health Laboratory	Olinto Linares-Perdomo et al
EPI_ISL_2856785	USA/UT-UPHL-210621487821/2021	2021-06-07	North America	USA	Utah Public Health Laboratory	Utah Public Health Laboratory	Olinto Linares-Perdomo et al
EPI_ISL_2856601	USA/UT-UPHL-210621489556/2021	2021-06-02	North America	USA	Utah Public Health Laboratory	Utah Public Health Laboratory	Olinto Linares-Perdomo et al
EPI_ISL_2856624	USA/UT-UPHL-210621497543/2021	2021-06-15	North America	USA	Utah Public Health Laboratory	Utah Public Health Laboratory	Olinto Linares-Perdomo et al
EPI_ISL_2856828	USA/UT-UPHL-210621504551/2021	2021-06-08	North America	USA	Utah Public Health Laboratory	Utah Public Health Laboratory	Olinto Linares-Perdomo et al
EPI_ISL_2856580	USA/UT-UPHL-210621515997/2021	2021-06-08	North America	USA	Utah Public Health Laboratory	Utah Public Health Laboratory	Olinto Linares-Perdomo et al
EPI_ISL_2856808	USA/UT-UPHL-210621534411/2021	2021-06-08	North America	USA	Utah Public Health Laboratory	Utah Public Health Laboratory	Olinto Linares-Perdomo et al
EPI_ISL_2856806	USA/UT-UPHL-210621535522/2021	2021-06-08	North America	USA	Utah Public Health Laboratory	Utah Public Health Laboratory	Olinto Linares-Perdomo et al
EPI_ISL_2856750	USA/UT-UPHL-210621544130/2021	2021-06-05	North America	USA	Utah Public Health Laboratory	Utah Public Health Laboratory	Olinto Linares-Perdomo et al
EPI_ISL_2856602	USA/UT-UPHL-210621551367/2021	2021-06-03	North America	USA	Utah Public Health Laboratory	Utah Public Health Laboratory	Olinto Linares-Perdomo et al
EPI_ISL_2856711	USA/UT-UPHL-210621561267/2021	2021-06-04	North America	USA	Utah Public Health Laboratory	Utah Public Health Laboratory	Olinto Linares-Perdomo et al
EPI_ISL_2856782	USA/UT-UPHL-210621563928/2021	2021-06-07	North America	USA	Utah Public Health Laboratory	Utah Public Health Laboratory	Olinto Linares-Perdomo et al
EPI_ISL_2856535	USA/UT-UPHL-210621565126/2021	2021-06-09	North America	USA	Utah Public Health Laboratory	Utah Public Health Laboratory	Olinto Linares-Perdomo et al
EPI_ISL_2856728	USA/UT-UPHL-210621577186/2021	2021-06-04	North America	USA	Utah Public Health Laboratory	Utah Public Health Laboratory	Olinto Linares-Perdomo et al
EPI_ISL_2856692	USA/UT-UPHL-210621579154/2021	2021-06-03	North America	USA	Utah Public Health Laboratory	Utah Public Health Laboratory	Olinto Linares-Perdomo et al
EPI_ISL_2856567	USA/UT-UPHL-210621611075/2021	2021-06-08	North America	USA	Utah Public Health Laboratory	Utah Public Health Laboratory	Olinto Linares-Perdomo et al
EPI_ISL_2856810	USA/UT-UPHL-210621618290/2021	2021-06-08	North America	USA	Utah Public Health Laboratory	Utah Public Health Laboratory	Olinto Linares-Perdomo et al
EPI_ISL_2856557	USA/UT-UPHL-210621619105/2021	2021-06-08	North America	USA	Utah Public Health Laboratory	Utah Public Health Laboratory	Olinto Linares-Perdomo et al
EPI_ISL_2856658	USA/UT-UPHL-210621627160/2021	2021-06-03	North America	USA	Utah Public Health Laboratory	Utah Public Health Laboratory	Olinto Linares-Perdomo et al
EPI_ISL_2856570	USA/UT-UPHL-210621627572/2021	2021-06-08	North America	USA	Utah Public Health Laboratory	Utah Public Health Laboratory	Olinto Linares-Perdomo et al
EPI_ISL_2856787	USA/UT-UPHL-210621630810/2021	2021-06-07	North America	USA	Utah Public Health Laboratory	Utah Public Health Laboratory	Olinto Linares-Perdomo et al
EPI_ISL_2856542	USA/UT-UPHL-210621643634/2021	2021-06-09	North America	USA	Utah Public Health Laboratory	Utah Public Health Laboratory	Olinto Linares-Perdomo et al
EPI_ISL_2856783	USA/UT-UPHL-210621647074/2021	2021-06-07	North America	USA	Utah Public Health Laboratory	Utah Public Health Laboratory	Olinto Linares-Perdomo et al
EPI_ISL_2856695	USA/UT-UPHL-210621648022/2021	2021-06-03	North America	USA	Utah Public Health Laboratory	Utah Public Health Laboratory	Olinto Linares-Perdomo et al
EPI_ISL_2856603	USA/UT-UPHL-210621656466/2021	2021-06-04	North America	USA	Utah Public Health Laboratory	Utah Public Health Laboratory	Olinto Linares-Perdomo et al
EPI_ISL_2856571	USA/UT-UPHL-210621665534/2021	2021-06-07	North America	USA	Utah Public Health Laboratory	Utah Public Health Laboratory	Olinto Linares-Perdomo et al
EPI_ISL_2856681	USA/UT-UPHL-210621673565/2021	2021-06-02	North America	USA	Utah Public Health Laboratory	Utah Public Health Laboratory	Olinto Linares-Perdomo et al
EPI_ISL_2856683	USA/UT-UPHL-210621711102/2021	2021-06-03	North America	USA	Utah Public Health Laboratory	Utah Public Health Laboratory	Olinto Linares-Perdomo et al
EPI_ISL_2856769	USA/UT-UPHL-210621714178/2021	2021-06-07	North America	USA	Utah Public Health Laboratory	Utah Public Health Laboratory	Olinto Linares-Perdomo et al
EPI_ISL_2856543	USA/UT-UPHL-210621714634/2021	2021-06-09	North America	USA	Utah Public Health Laboratory	Utah Public Health Laboratory	Olinto Linares-Perdomo et al
EPI_ISL_2856609	USA/UT-UPHL-210621720560/2021	2021-06-11	North America	USA	Utah Public Health Laboratory	Utah Public Health Laboratory	Olinto Linares-Perdomo et al
EPI_ISL_2856703	USA/UT-UPHL-210621725694/2021	2021-06-04	North America	USA	Utah Public Health Laboratory	Utah Public Health Laboratory	Olinto Linares-Perdomo et al
EPI_ISL_2856838	USA/UT-UPHL-210621735842/2021	2021-06-08	North America	USA	Utah Public Health Laboratory	Utah Public Health Laboratory	Olinto Linares-Perdomo et al
EPI_ISL_2856524	USA/UT-UPHL-210621742665/2021	2021-06-06	North America	USA	Utah Public Health Laboratory	Utah Public Health Laboratory	Olinto Linares-Perdomo et al
EPI_ISL_2856613	USA/UT-UPHL-210621743049/2021	2021-06-14	North America	USA	Utah Public Health Laboratory	Utah Public Health Laboratory	Olinto Linares-Perdomo et al
EPI_ISL_2856676	USA/UT-UPHL-210621747793/2021	2021-06-02	North America	USA	Utah Public Health Laboratory	Utah Public Health Laboratory	Olinto Linares-Perdomo et al
EPI_ISL_2856661	USA/UT-UPHL-210621755665/2021	2021-06-03	North America	USA	Utah Public Health Laboratory	Utah Public Health Laboratory	Olinto Linares-Perdomo et al
EPI_ISL_2856762	USA/UT-UPHL-210621757860/2021	2021-06-07	North America	USA	Utah Public Health Laboratory	Utah Public Health Laboratory	Olinto Linares-Perdomo et al
EPI_ISL_2856831	USA/UT-UPHL-210621762235/2021	2021-06-08	North America	USA	Utah Public Health Laboratory	Utah Public Health Laboratory	Olinto Linares-Perdomo et al
EPI_ISL_2856573	USA/UT-UPHL-210621767874/2021	2021-06-08	North America	USA	Utah Public Health Laboratory	Utah Public Health Laboratory	Olinto Linares-Perdomo et al
EPI_ISL_2856727	USA/UT-UPHL-210621772799/2021	2021-06-04	North America	USA	Utah Public Health Laboratory	Utah Public Health Laboratory	Olinto Linares-Perdomo et al
EPI_ISL_2856671	USA/UT-UPHL-210621776105/2021	2021-06-03	North America	USA	Utah Public Health Laboratory	Utah Public Health Laboratory	Olinto Linares-Perdomo et al
EPI_ISL_2856501	USA/UT-UPHL-210621787533/2021	2021-06-06	North America	USA	Utah Public Health Laboratory	Utah Public Health Laboratory	Olinto Linares-Perdomo et al
EPI_ISL_2856630	USA/UT-UPHL-210621801073/2021	2021-06-02	North America	USA	Utah Public Health Laboratory	Utah Public Health Laboratory	Olinto Linares-Perdomo et al
EPI_ISL_2856817	USA/UT-UPHL-210621804678/2021	2021-06-07	North America	USA	Utah Public Health Laboratory	Utah Public Health Laboratory	Olinto Linares-Perdomo et al
EPI_ISL_2856663	USA/UT-UPHL-210621805534/2021	2021-06-03	North America	USA	Utah Public Health Laboratory	Utah Public Health Laboratory	Olinto Linares-Perdomo et al
EPI_ISL_2856620	USA/UT-UPHL-210621806216/2021	2021-06-15	North America	USA	Utah Public Health Laboratory	Utah Public Health Laboratory	Olinto Linares-Perdomo et al
EPI_ISL_2856626	USA/UT-UPHL-210621814009/2021	2021-06-16	North America	USA	Utah Public Health Laboratory	Utah Public Health Laboratory	Olinto Linares-Perdomo et al
EPI_ISL_2856764	USA/UT-UPHL-210621833895/2021	2021-06-07	North America	USA	Utah Public Health Laboratory	Utah Public Health Laboratory	Olinto Linares-Perdomo et al
EPI_ISL_2856652	USA/UT-UPHL-210621842651/2021	2021-06-02	North America	USA	Utah Public Health Laboratory	Utah Public Health Laboratory	Olinto Linares-Perdomo et al
EPI_ISL_2856648	USA/UT-UPHL-210621845514/2021	2021-06-02	North America	USA	Utah Public Health Laboratory	Utah Public Health Laboratory	Olinto Linares-Perdomo et al
EPI_ISL_2856654	USA/UT-UPHL-210621848541/2021	2021-06-02	North America	USA	Utah Public Health Laboratory	Utah Public Health Laboratory	Olinto Linares-Perdomo et al
EPI_ISL_2856641	USA/UT-UPHL-210621849346/2021	2021-06-02	North America	USA	Utah Public Health Laboratory	Utah Public Health Laboratory	Olinto Linares-Perdomo et al
EPI_ISL_2856605	USA/UT-UPHL-210621857340/2021	2021-06-11	North America	USA	Utah Public Health Laboratory	Utah Public Health Laboratory	Olinto Linares-Perdomo et al
EPI_ISL_2856805	USA/UT-UPHL-210621858009/2021	2021-06-08	North America	USA	Utah Public Health Laboratory	Utah Public Health Laboratory	Olinto Linares-Perdomo et al
EPI_ISL_2856792	USA/UT-UPHL-210621861695/2021	2021-06-07	North America	USA	Utah Public Health Laboratory	Utah Public Health Laboratory	Olinto Linares-Perdomo et al
EPI_ISL_2856714	USA/UT-UPHL-210621862844/2021	2021-06-04	North America	USA	Utah Public Health Laboratory	Utah Public Health Laboratory	Olinto Linares-Perdomo et al
EPI_ISL_2856685	USA/UT-UPHL-210621873103/2021	2021-06-03	North America	USA	Utah Public Health Laboratory	Utah Public Health Laboratory	Olinto Linares-Perdomo et al
EPI_ISL_2856507	USA/UT-UPHL-210621878035/2021	2021-06-07	North America	USA	Utah Public Health Laboratory	Utah Public Health Laboratory	Olinto Linares-Perdomo et al
EPI_ISL_2856546	USA/UT-UPHL-210621878298/2021	2021-06-08	North America	USA	Utah Public Health Laboratory	Utah Public Health Laboratory	Olinto Linares-Perdomo et al
EPI_ISL_2856796	USA/UT-UPHL-210621881330/2021	2021-06-07	North America	USA	Utah Public Health Laboratory	Utah Public Health Laboratory	Olinto Linares-Perdomo et al
EPI_ISL_2856614	USA/UT-UPHL-210621887301/2021	2021-06-14	North America	USA	Utah Public Health Laboratory	Utah Public Health Laboratory	Olinto Linares-Perdomo et al
EPI_ISL_2856686	USA/UT-UPHL-210621888720/2021	2021-06-03	North America	USA	Utah Public Health Laboratory	Utah Public Health Laboratory	Olinto Linares-Perdomo et al
EPI_ISL_2856544	USA/UT-UPHL-210621893014/2021	2021-06-09	North America	USA	Utah Public Health Laboratory	Utah Public Health Laboratory	Olinto Linares-Perdomo et al
EPI_ISL_2856619	USA/UT-UPHL-210621900698/2021	2021-06-14	North America	USA	Utah Public Health Laboratory	Utah Public Health Laboratory	Olinto Linares-Perdomo et al
EPI_ISL_2856760	USA/UT-UPHL-210621910591/2021	2021-06-05	North America	USA	Utah Public Health Laboratory	Utah Public Health Laboratory	Olinto Linares-Perdomo et al
EPI_ISL_2856597	USA/UT-UPHL-210621915181/2021	2021-06-02	North America	USA	Utah Public Health Laboratory	Utah Public Health Laboratory	Olinto Linares-Perdomo et al
EPI_ISL_2856736	USA/UT-UPHL-210621918683/2021	2021-06-04	North America	USA	Utah Public Health Laboratory	Utah Public Health Laboratory	Olinto Linares-Perdomo et al
EPI_ISL_2856633	USA/UT-UPHL-210621929037/2021	2021-06-01	North America	USA	Utah Public Health Laboratory	Utah Public Health Laboratory	Olinto Linares-Perdomo et al
EPI_ISL_2856790	USA/UT-UPHL-210621931566/2021	2021-06-07	North America	USA	Utah Public Health Laboratory	Utah Public Health Laboratory	Olinto Linares-Perdomo et al
EPI_ISL_2856701	USA/UT-UPHL-210621931930/2021	2021-06-04	North America	USA	Utah Public Health Laboratory	Utah Public Health Laboratory	Olinto Linares-Perdomo et al
EPI_ISL_2856691	USA/UT-UPHL-210621933369/2021	2021-06-03	North America	USA	Utah Public Health Laboratory	Utah Public Health Laboratory	Olinto Linares-Perdomo et al
EPI_ISL_2856644	USA/UT-UPHL-210621934920/2021	2021-06-02	North America	USA	Utah Public Health Laboratory	Utah Public Health Laboratory	Olinto Linares-Perdomo et al
EPI_ISL_2856836	USA/UT-UPHL-210621936517/2021	2021-06-08	North America	USA	Utah Public Health Laboratory	Utah Public Health Laboratory	Olinto Linares-Perdomo et al
EPI_ISL_2856823	USA/UT-UPHL-210621939449/2021	2021-06-08	North America	USA	Utah Public Health Laboratory	Utah Public Health Laboratory	Olinto Linares-Perdomo et al
EPI_ISL_2856552	USA/UT-UPHL-210621946724/2021	2021-06-07	North America	USA	Utah Public Health Laboratory	Utah Public Health Laboratory	Olinto Linares-Perdomo et al
EPI_ISL_2856555	USA/UT-UPHL-210621955647/2021	2021-06-08	North America	USA	Utah Public Health Laboratory	Utah Public Health Laboratory	Olinto Linares-Perdomo et al
EPI_ISL_2856756	USA/UT-UPHL-210621957994/2021	2021-06-05	North America	USA	Utah Public Health Laboratory	Utah Public Health Laboratory	Olinto Linares-Perdomo et al
EPI_ISL_2856519	USA/UT-UPHL-210621969457/2021	2021-06-07	North America	USA	Utah Public Health Laboratory	Utah Public Health Laboratory	Olinto Linares-Perdomo et al
EPI_ISL_2856735	USA/UT-UPHL-210621971786/2021	2021-06-04	North America	USA	Utah Public Health Laboratory	Utah Public Health Laboratory	Olinto Linares-Perdomo et al
EPI_ISL_2856600	USA/UT-UPHL-210621972032/2021	2021-06-02	North America	USA	Utah Public Health Laboratory	Utah Public Health Laboratory	Olinto Linares-Perdomo et al
EPI_ISL_2856629	USA/UT-UPHL-210621976869/2021	2021-06-02	North America	USA	Utah Public Health Laboratory	Utah Public Health Laboratory	Olinto Linares-Perdomo et al
EPI_ISL_2856670	USA/UT-UPHL-210621991781/2021	2021-06-03	North America	USA	Utah Public Health Laboratory	Utah Public Health Laboratory	Olinto Linares-Perdomo et al
EPI_ISL_2856599	USA/UT-UPHL-210621993279/2021	2021-06-02	North America	USA	Utah Public Health Laboratory	Utah Public Health Laboratory	Olinto Linares-Perdomo et al
EPI_ISL_2856512	USA/UT-UPHL-210621998880/2021	2021-06-07	North America	USA	Utah Public Health Laboratory	Utah Public Health Laboratory	Olinto Linares-Perdomo et al
EPI_ISL_3132936	USA/UT-UPHL-210624004261/2021	2021-06-16	North America	USA	Utah Public Health Laboratory	Utah Public Health Laboratory	Olinto Linares-Perdomo et al
EPI_ISL_3132785	USA/UT-UPHL-210624010769/2021	2021-06-10	North America	USA	Utah Public Health Laboratory	Utah Public Health Laboratory	Olinto Linares-Perdomo et al
EPI_ISL_3132761	USA/UT-UPHL-210624010910/2021	2021-06-09	North America	USA	Utah Public Health Laboratory	Utah Public Health Laboratory	Olinto Linares-Perdomo et al
EPI_ISL_3133014	USA/UT-UPHL-210624013246/2021	2021-06-09	North America	USA	Utah Public Health Laboratory	Utah Public Health Laboratory	Olinto Linares-Perdomo et al
EPI_ISL_3132977	USA/UT-UPHL-210624014649/2021	2021-06-10	North America	USA	Utah Public Health Laboratory	Utah Public Health Laboratory	Olinto Linares-Perdomo et al
EPI_ISL_3132731	USA/UT-UPHL-210624023280/2021	2021-06-10	North America	USA	Utah Public Health Laboratory	Utah Public Health Laboratory	Olinto Linares-Perdomo et al
EPI_ISL_3132771	USA/UT-UPHL-210624029083/2021	2021-06-10	North America	USA	Utah Public Health Laboratory	Utah Public Health Laboratory	Olinto Linares-Perdomo et al
EPI_ISL_3132998	USA/UT-UPHL-210624031915/2021	2021-06-10	North America	USA	Utah Public Health Laboratory	Utah Public Health Laboratory	Olinto Linares-Perdomo et al
EPI_ISL_3132718	USA/UT-UPHL-210624035972/2021	2021-06-09	North America	USA	Utah Public Health Laboratory	Utah Public Health Laboratory	Olinto Linares-Perdomo et al
EPI_ISL_3132991	USA/UT-UPHL-210624044741/2021	2021-06-10	North America	USA	Utah Public Health Laboratory	Utah Public Health Laboratory	Olinto Linares-Perdomo et al
EPI_ISL_3133003	USA/UT-UPHL-210624045195/2021	2021-06-10	North America	USA	Utah Public Health Laboratory	Utah Public Health Laboratory	Olinto Linares-Perdomo et al
EPI_ISL_3132984	USA/UT-UPHL-210624045486/2021	2021-06-10	North America	USA	Utah Public Health Laboratory	Utah Public Health Laboratory	Olinto Linares-Perdomo et al
EPI_ISL_3132710	USA/UT-UPHL-210624048036/2021	2021-06-18	North America	USA	Utah Public Health Laboratory	Utah Public Health Laboratory	Olinto Linares-Perdomo et al
EPI_ISL_3132781	USA/UT-UPHL-210624048067/2021	2021-06-10	North America	USA	Utah Public Health Laboratory	Utah Public Health Laboratory	Olinto Linares-Perdomo et al
EPI_ISL_3132966	USA/UT-UPHL-210624057223/2021	2021-06-11	North America	USA	Utah Public Health Laboratory	Utah Public Health Laboratory	Olinto Linares-Perdomo et al
EPI_ISL_3132766	USA/UT-UPHL-210624065310/2021	2021-06-09	North America	USA	Utah Public Health Laboratory	Utah Public Health Laboratory	Olinto Linares-Perdomo et al
EPI_ISL_3132889	USA/UT-UPHL-210624067432/2021	2021-06-16	North America	USA	Utah Public Health Laboratory	Utah Public Health Laboratory	Olinto Linares-Perdomo et al
EPI_ISL_3132708	USA/UT-UPHL-210624070471/2021	2021-06-17	North America	USA	Utah Public Health Laboratory	Utah Public Health Laboratory	Olinto Linares-Perdomo et al
EPI_ISL_3132946	USA/UT-UPHL-210624099389/2021	2021-06-16	North America	USA	Utah Public Health Laboratory	Utah Public Health Laboratory	Olinto Linares-Perdomo et al
EPI_ISL_3132737	USA/UT-UPHL-210624104248/2021	2021-06-10	North America	USA	Utah Public Health Laboratory	Utah Public Health Laboratory	Olinto Linares-Perdomo et al
EPI_ISL_3132705	USA/UT-UPHL-210624108370/2021	2021-06-18	North America	USA	Utah Public Health Laboratory	Utah Public Health Laboratory	Olinto Linares-Perdomo et al
EPI_ISL_3132709	USA/UT-UPHL-210624113296/2021	2021-06-17	North America	USA	Utah Public Health Laboratory	Utah Public Health Laboratory	Olinto Linares-Perdomo et al
EPI_ISL_3132885	USA/UT-UPHL-210624115459/2021	2021-06-14	North America	USA	Utah Public Health Laboratory	Utah Public Health Laboratory	Olinto Linares-Perdomo et al
EPI_ISL_3132981	USA/UT-UPHL-210624124761/2021	2021-06-10	North America	USA	Utah Public Health Laboratory	Utah Public Health Laboratory	Olinto Linares-Perdomo et al
EPI_ISL_3132994	USA/UT-UPHL-210624126293/2021	2021-06-10	North America	USA	Utah Public Health Laboratory	Utah Public Health Laboratory	Olinto Linares-Perdomo et al
EPI_ISL_3132699	USA/UT-UPHL-210624134629/2021	2021-06-17	North America	USA	Utah Public Health Laboratory	Utah Public Health Laboratory	Olinto Linares-Perdomo et al
EPI_ISL_3132942	USA/UT-UPHL-210624141673/2021	2021-06-16	North America	USA	Utah Public Health Laboratory	Utah Public Health Laboratory	Olinto Linares-Perdomo et al
EPI_ISL_3132975	USA/UT-UPHL-210624149442/2021	2021-06-10	North America	USA	Utah Public Health Laboratory	Utah Public Health Laboratory	Olinto Linares-Perdomo et al
EPI_ISL_3133004	USA/UT-UPHL-210624153283/2021	2021-06-10	North America	USA	Utah Public Health Laboratory	Utah Public Health Laboratory	Olinto Linares-Perdomo et al
EPI_ISL_3132995	USA/UT-UPHL-210624156967/2021	2021-06-10	North America	USA	Utah Public Health Laboratory	Utah Public Health Laboratory	Olinto Linares-Perdomo et al
EPI_ISL_3132763	USA/UT-UPHL-210624159132/2021	2021-06-09	North America	USA	Utah Public Health Laboratory	Utah Public Health Laboratory	Olinto Linares-Perdomo et al
EPI_ISL_3132987	USA/UT-UPHL-210624161409/2021	2021-06-10	North America	USA	Utah Public Health Laboratory	Utah Public Health Laboratory	Olinto Linares-Perdomo et al
EPI_ISL_3132829	USA/UT-UPHL-210624171166/2021	2021-06-12	North America	USA	Utah Public Health Laboratory	Utah Public Health Laboratory	Olinto Linares-Perdomo et al
EPI_ISL_3132789	USA/UT-UPHL-210624172900/2021	2021-06-10	North America	USA	Utah Public Health Laboratory	Utah Public Health Laboratory	Olinto Linares-Perdomo et al
EPI_ISL_3132952	USA/UT-UPHL-210624193531/2021	2021-06-18	North America	USA	Utah Public Health Laboratory	Utah Public Health Laboratory	Olinto Linares-Perdomo et al
EPI_ISL_3132772	USA/UT-UPHL-210624196210/2021	2021-06-10	North America	USA	Utah Public Health Laboratory	Utah Public Health Laboratory	Olinto Linares-Perdomo et al
EPI_ISL_3132958	USA/UT-UPHL-210624210072/2021	2021-06-11	North America	USA	Utah Public Health Laboratory	Utah Public Health Laboratory	Olinto Linares-Perdomo et al
EPI_ISL_3132702	USA/UT-UPHL-210624210713/2021	2021-06-15	North America	USA	Utah Public Health Laboratory	Utah Public Health Laboratory	Olinto Linares-Perdomo et al
EPI_ISL_3132814	USA/UT-UPHL-210624211635/2021	2021-06-11	North America	USA	Utah Public Health Laboratory	Utah Public Health Laboratory	Olinto Linares-Perdomo et al
EPI_ISL_3132965	USA/UT-UPHL-210624218321/2021	2021-06-11	North America	USA	Utah Public Health Laboratory	Utah Public Health Laboratory	Olinto Linares-Perdomo et al
EPI_ISL_3132930	USA/UT-UPHL-210624219423/2021	2021-06-15	North America	USA	Utah Public Health Laboratory	Utah Public Health Laboratory	Olinto Linares-Perdomo et al
EPI_ISL_3132933	USA/UT-UPHL-210624221414/2021	2021-06-15	North America	USA	Utah Public Health Laboratory	Utah Public Health Laboratory	Olinto Linares-Perdomo et al
EPI_ISL_3132809	USA/UT-UPHL-210624244589/2021	2021-06-11	North America	USA	Utah Public Health Laboratory	Utah Public Health Laboratory	Olinto Linares-Perdomo et al
