## Supplemental Table 1 for "Cross-border transmissions of delta substrain AY.29 during Olympic and Paralympic Games": Supplemental Table 1.csv (part 492 of 515)

gisaid_epi_isl	strain	date	region	country	originating_lab	submitting_lab	authors
EPI_ISL_3133008	USA/UT-UPHL-210624250200/2021	2021-06-02	North America	USA	Utah Public Health Laboratory	Utah Public Health Laboratory	Olinto Linares-Perdomo et al
EPI_ISL_3132924	USA/UT-UPHL-210624250963/2021	2021-06-15	North America	USA	Utah Public Health Laboratory	Utah Public Health Laboratory	Olinto Linares-Perdomo et al
EPI_ISL_3132765	USA/UT-UPHL-210624258352/2021	2021-06-09	North America	USA	Utah Public Health Laboratory	Utah Public Health Laboratory	Olinto Linares-Perdomo et al
EPI_ISL_3133010	USA/UT-UPHL-210624262965/2021	2021-06-09	North America	USA	Utah Public Health Laboratory	Utah Public Health Laboratory	Olinto Linares-Perdomo et al
EPI_ISL_3132943	USA/UT-UPHL-210624263016/2021	2021-06-16	North America	USA	Utah Public Health Laboratory	Utah Public Health Laboratory	Olinto Linares-Perdomo et al
EPI_ISL_3132907	USA/UT-UPHL-210624268095/2021	2021-06-14	North America	USA	Utah Public Health Laboratory	Utah Public Health Laboratory	Olinto Linares-Perdomo et al
EPI_ISL_3132855	USA/UT-UPHL-210624270975/2021	2021-06-13	North America	USA	Utah Public Health Laboratory	Utah Public Health Laboratory	Olinto Linares-Perdomo et al
EPI_ISL_3132937	USA/UT-UPHL-210624271838/2021	2021-06-16	North America	USA	Utah Public Health Laboratory	Utah Public Health Laboratory	Olinto Linares-Perdomo et al
EPI_ISL_3133005	USA/UT-UPHL-210624271874/2021	2021-06-10	North America	USA	Utah Public Health Laboratory	Utah Public Health Laboratory	Olinto Linares-Perdomo et al
EPI_ISL_3132700	USA/UT-UPHL-210624274218/2021	2021-06-16	North America	USA	Utah Public Health Laboratory	Utah Public Health Laboratory	Olinto Linares-Perdomo et al
EPI_ISL_3132971	USA/UT-UPHL-210624276921/2021	2021-06-10	North America	USA	Utah Public Health Laboratory	Utah Public Health Laboratory	Olinto Linares-Perdomo et al
EPI_ISL_3132767	USA/UT-UPHL-210624277636/2021	2021-06-09	North America	USA	Utah Public Health Laboratory	Utah Public Health Laboratory	Olinto Linares-Perdomo et al
EPI_ISL_3132976	USA/UT-UPHL-210624279837/2021	2021-06-10	North America	USA	Utah Public Health Laboratory	Utah Public Health Laboratory	Olinto Linares-Perdomo et al
EPI_ISL_3132762	USA/UT-UPHL-210624281148/2021	2021-06-09	North America	USA	Utah Public Health Laboratory	Utah Public Health Laboratory	Olinto Linares-Perdomo et al
EPI_ISL_3132940	USA/UT-UPHL-210624283384/2021	2021-06-16	North America	USA	Utah Public Health Laboratory	Utah Public Health Laboratory	Olinto Linares-Perdomo et al
EPI_ISL_3132868	USA/UT-UPHL-210624304585/2021	2021-06-14	North America	USA	Utah Public Health Laboratory	Utah Public Health Laboratory	Olinto Linares-Perdomo et al
EPI_ISL_3132869	USA/UT-UPHL-210624306244/2021	2021-06-14	North America	USA	Utah Public Health Laboratory	Utah Public Health Laboratory	Olinto Linares-Perdomo et al
EPI_ISL_3132904	USA/UT-UPHL-210624312438/2021	2021-06-06	North America	USA	Utah Public Health Laboratory	Utah Public Health Laboratory	Olinto Linares-Perdomo et al
EPI_ISL_3132906	USA/UT-UPHL-210624314328/2021	2021-06-15	North America	USA	Utah Public Health Laboratory	Utah Public Health Laboratory	Olinto Linares-Perdomo et al
EPI_ISL_3132967	USA/UT-UPHL-210624321554/2021	2021-06-11	North America	USA	Utah Public Health Laboratory	Utah Public Health Laboratory	Olinto Linares-Perdomo et al
EPI_ISL_3132999	USA/UT-UPHL-210624322222/2021	2021-06-10	North America	USA	Utah Public Health Laboratory	Utah Public Health Laboratory	Olinto Linares-Perdomo et al
EPI_ISL_3132992	USA/UT-UPHL-210624322964/2021	2021-06-10	North America	USA	Utah Public Health Laboratory	Utah Public Health Laboratory	Olinto Linares-Perdomo et al
EPI_ISL_3133011	USA/UT-UPHL-210624331084/2021	2021-06-09	North America	USA	Utah Public Health Laboratory	Utah Public Health Laboratory	Olinto Linares-Perdomo et al
EPI_ISL_3133017	USA/UT-UPHL-210624334341/2021	2021-06-09	North America	USA	Utah Public Health Laboratory	Utah Public Health Laboratory	Olinto Linares-Perdomo et al
EPI_ISL_3132854	USA/UT-UPHL-210624336993/2021	2021-06-13	North America	USA	Utah Public Health Laboratory	Utah Public Health Laboratory	Olinto Linares-Perdomo et al
EPI_ISL_3132917	USA/UT-UPHL-210624365000/2021	2021-06-15	North America	USA	Utah Public Health Laboratory	Utah Public Health Laboratory	Olinto Linares-Perdomo et al
EPI_ISL_3133007	USA/UT-UPHL-210624378625/2021	2021-06-02	North America	USA	Utah Public Health Laboratory	Utah Public Health Laboratory	Olinto Linares-Perdomo et al
EPI_ISL_3132884	USA/UT-UPHL-210624379562/2021	2021-06-14	North America	USA	Utah Public Health Laboratory	Utah Public Health Laboratory	Olinto Linares-Perdomo et al
EPI_ISL_3132968	USA/UT-UPHL-210624384969/2021	2021-06-09	North America	USA	Utah Public Health Laboratory	Utah Public Health Laboratory	Olinto Linares-Perdomo et al
EPI_ISL_3132711	USA/UT-UPHL-210624389337/2021	2021-06-18	North America	USA	Utah Public Health Laboratory	Utah Public Health Laboratory	Olinto Linares-Perdomo et al
EPI_ISL_3132909	USA/UT-UPHL-210624392505/2021	2021-01-04	North America	USA	Utah Public Health Laboratory	Utah Public Health Laboratory	Olinto Linares-Perdomo et al
EPI_ISL_3132853	USA/UT-UPHL-210624403106/2021	2021-06-13	North America	USA	Utah Public Health Laboratory	Utah Public Health Laboratory	Olinto Linares-Perdomo et al
EPI_ISL_3132775	USA/UT-UPHL-210624403504/2021	2021-06-10	North America	USA	Utah Public Health Laboratory	Utah Public Health Laboratory	Olinto Linares-Perdomo et al
EPI_ISL_3132902	USA/UT-UPHL-210624403747/2021	2021-06-08	North America	USA	Utah Public Health Laboratory	Utah Public Health Laboratory	Olinto Linares-Perdomo et al
EPI_ISL_3132960	USA/UT-UPHL-210624425201/2021	2021-06-11	North America	USA	Utah Public Health Laboratory	Utah Public Health Laboratory	Olinto Linares-Perdomo et al
EPI_ISL_3132742	USA/UT-UPHL-210624428329/2021	2021-06-12	North America	USA	Utah Public Health Laboratory	Utah Public Health Laboratory	Olinto Linares-Perdomo et al
EPI_ISL_3133001	USA/UT-UPHL-210624435004/2021	2021-06-10	North America	USA	Utah Public Health Laboratory	Utah Public Health Laboratory	Olinto Linares-Perdomo et al
EPI_ISL_3132988	USA/UT-UPHL-210624464356/2021	2021-06-10	North America	USA	Utah Public Health Laboratory	Utah Public Health Laboratory	Olinto Linares-Perdomo et al
EPI_ISL_3132978	USA/UT-UPHL-210624466066/2021	2021-06-10	North America	USA	Utah Public Health Laboratory	Utah Public Health Laboratory	Olinto Linares-Perdomo et al
EPI_ISL_3132730	USA/UT-UPHL-210624468701/2021	2021-06-10	North America	USA	Utah Public Health Laboratory	Utah Public Health Laboratory	Olinto Linares-Perdomo et al
EPI_ISL_3132707	USA/UT-UPHL-210624469108/2021	2021-06-17	North America	USA	Utah Public Health Laboratory	Utah Public Health Laboratory	Olinto Linares-Perdomo et al
EPI_ISL_3133016	USA/UT-UPHL-210624472487/2021	2021-06-09	North America	USA	Utah Public Health Laboratory	Utah Public Health Laboratory	Olinto Linares-Perdomo et al
EPI_ISL_3132913	USA/UT-UPHL-210624473469/2021	2021-06-14	North America	USA	Utah Public Health Laboratory	Utah Public Health Laboratory	Olinto Linares-Perdomo et al
EPI_ISL_3133013	USA/UT-UPHL-210624495209/2021	2021-06-09	North America	USA	Utah Public Health Laboratory	Utah Public Health Laboratory	Olinto Linares-Perdomo et al
EPI_ISL_3132921	USA/UT-UPHL-210624510907/2021	2021-06-15	North America	USA	Utah Public Health Laboratory	Utah Public Health Laboratory	Olinto Linares-Perdomo et al
EPI_ISL_3133012	USA/UT-UPHL-210624511321/2021	2021-06-09	North America	USA	Utah Public Health Laboratory	Utah Public Health Laboratory	Olinto Linares-Perdomo et al
EPI_ISL_3132935	USA/UT-UPHL-210624514840/2021	2021-06-15	North America	USA	Utah Public Health Laboratory	Utah Public Health Laboratory	Olinto Linares-Perdomo et al
EPI_ISL_3133002	USA/UT-UPHL-210624528624/2021	2021-06-10	North America	USA	Utah Public Health Laboratory	Utah Public Health Laboratory	Olinto Linares-Perdomo et al
EPI_ISL_3132905	USA/UT-UPHL-210624532721/2021	2021-06-14	North America	USA	Utah Public Health Laboratory	Utah Public Health Laboratory	Olinto Linares-Perdomo et al
EPI_ISL_3132938	USA/UT-UPHL-210624540639/2021	2021-06-16	North America	USA	Utah Public Health Laboratory	Utah Public Health Laboratory	Olinto Linares-Perdomo et al
EPI_ISL_3132980	USA/UT-UPHL-210624543145/2021	2021-06-10	North America	USA	Utah Public Health Laboratory	Utah Public Health Laboratory	Olinto Linares-Perdomo et al
EPI_ISL_3132802	USA/UT-UPHL-210624544728/2021	2021-06-11	North America	USA	Utah Public Health Laboratory	Utah Public Health Laboratory	Olinto Linares-Perdomo et al
EPI_ISL_3132961	USA/UT-UPHL-210624552555/2021	2021-06-11	North America	USA	Utah Public Health Laboratory	Utah Public Health Laboratory	Olinto Linares-Perdomo et al
EPI_ISL_3132768	USA/UT-UPHL-210624555827/2021	2021-06-09	North America	USA	Utah Public Health Laboratory	Utah Public Health Laboratory	Olinto Linares-Perdomo et al
EPI_ISL_3132969	USA/UT-UPHL-210624569447/2021	2021-06-09	North America	USA	Utah Public Health Laboratory	Utah Public Health Laboratory	Olinto Linares-Perdomo et al
EPI_ISL_3132925	USA/UT-UPHL-210624572351/2021	2021-06-15	North America	USA	Utah Public Health Laboratory	Utah Public Health Laboratory	Olinto Linares-Perdomo et al
EPI_ISL_3132948	USA/UT-UPHL-210624573325/2021	2021-06-16	North America	USA	Utah Public Health Laboratory	Utah Public Health Laboratory	Olinto Linares-Perdomo et al
EPI_ISL_3132786	USA/UT-UPHL-210624589313/2021	2021-06-10	North America	USA	Utah Public Health Laboratory	Utah Public Health Laboratory	Olinto Linares-Perdomo et al
EPI_ISL_3132706	USA/UT-UPHL-210624592835/2021	2021-06-17	North America	USA	Utah Public Health Laboratory	Utah Public Health Laboratory	Olinto Linares-Perdomo et al
EPI_ISL_3132734	USA/UT-UPHL-210624594461/2021	2021-06-10	North America	USA	Utah Public Health Laboratory	Utah Public Health Laboratory	Olinto Linares-Perdomo et al
EPI_ISL_3132945	USA/UT-UPHL-210624608025/2021	2021-06-16	North America	USA	Utah Public Health Laboratory	Utah Public Health Laboratory	Olinto Linares-Perdomo et al
EPI_ISL_3132908	USA/UT-UPHL-210624612347/2021	2021-06-14	North America	USA	Utah Public Health Laboratory	Utah Public Health Laboratory	Olinto Linares-Perdomo et al
EPI_ISL_3132986	USA/UT-UPHL-210624612462/2021	2021-06-10	North America	USA	Utah Public Health Laboratory	Utah Public Health Laboratory	Olinto Linares-Perdomo et al
EPI_ISL_3132827	USA/UT-UPHL-210624627284/2021	2021-06-12	North America	USA	Utah Public Health Laboratory	Utah Public Health Laboratory	Olinto Linares-Perdomo et al
EPI_ISL_3132914	USA/UT-UPHL-210624639268/2021	2021-06-14	North America	USA	Utah Public Health Laboratory	Utah Public Health Laboratory	Olinto Linares-Perdomo et al
EPI_ISL_3132990	USA/UT-UPHL-210624642628/2021	2021-06-10	North America	USA	Utah Public Health Laboratory	Utah Public Health Laboratory	Olinto Linares-Perdomo et al
EPI_ISL_3133020	USA/UT-UPHL-210624648255/2021	2021-06-09	North America	USA	Utah Public Health Laboratory	Utah Public Health Laboratory	Olinto Linares-Perdomo et al
EPI_ISL_3132712	USA/UT-UPHL-210624655955/2021	2021-06-17	North America	USA	Utah Public Health Laboratory	Utah Public Health Laboratory	Olinto Linares-Perdomo et al
EPI_ISL_3132770	USA/UT-UPHL-210624657158/2021	2021-06-10	North America	USA	Utah Public Health Laboratory	Utah Public Health Laboratory	Olinto Linares-Perdomo et al
EPI_ISL_3132985	USA/UT-UPHL-210624663206/2021	2021-06-10	North America	USA	Utah Public Health Laboratory	Utah Public Health Laboratory	Olinto Linares-Perdomo et al
EPI_ISL_3132849	USA/UT-UPHL-210624672285/2021	2021-06-11	North America	USA	Utah Public Health Laboratory	Utah Public Health Laboratory	Olinto Linares-Perdomo et al
EPI_ISL_3132757	USA/UT-UPHL-210624674270/2021	2021-05-27	North America	USA	Utah Public Health Laboratory	Utah Public Health Laboratory	Olinto Linares-Perdomo et al
EPI_ISL_3132722	USA/UT-UPHL-210624678094/2021	2021-06-10	North America	USA	Utah Public Health Laboratory	Utah Public Health Laboratory	Olinto Linares-Perdomo et al
EPI_ISL_3132949	USA/UT-UPHL-210624682645/2021	2021-06-17	North America	USA	Utah Public Health Laboratory	Utah Public Health Laboratory	Olinto Linares-Perdomo et al
EPI_ISL_3132807	USA/UT-UPHL-210624683833/2021	2021-06-14	North America	USA	Utah Public Health Laboratory	Utah Public Health Laboratory	Olinto Linares-Perdomo et al
EPI_ISL_3132824	USA/UT-UPHL-210624684666/2021	2021-06-15	North America	USA	Utah Public Health Laboratory	Utah Public Health Laboratory	Olinto Linares-Perdomo et al
EPI_ISL_3132901	USA/UT-UPHL-210624708011/2021	2021-06-07	North America	USA	Utah Public Health Laboratory	Utah Public Health Laboratory	Olinto Linares-Perdomo et al
EPI_ISL_3132726	USA/UT-UPHL-210624734643/2021	2021-06-11	North America	USA	Utah Public Health Laboratory	Utah Public Health Laboratory	Olinto Linares-Perdomo et al
EPI_ISL_3132840	USA/UT-UPHL-210624735825/2021	2021-06-13	North America	USA	Utah Public Health Laboratory	Utah Public Health Laboratory	Olinto Linares-Perdomo et al
EPI_ISL_3132796	USA/UT-UPHL-210624738534/2021	2021-06-11	North America	USA	Utah Public Health Laboratory	Utah Public Health Laboratory	Olinto Linares-Perdomo et al
EPI_ISL_3132886	USA/UT-UPHL-210624738613/2021	2021-06-15	North America	USA	Utah Public Health Laboratory	Utah Public Health Laboratory	Olinto Linares-Perdomo et al
EPI_ISL_3132957	USA/UT-UPHL-210624757893/2021	2021-06-11	North America	USA	Utah Public Health Laboratory	Utah Public Health Laboratory	Olinto Linares-Perdomo et al
EPI_ISL_3133019	USA/UT-UPHL-210624768528/2021	2021-06-09	North America	USA	Utah Public Health Laboratory	Utah Public Health Laboratory	Olinto Linares-Perdomo et al
EPI_ISL_3132852	USA/UT-UPHL-210624774564/2021	2021-06-13	North America	USA	Utah Public Health Laboratory	Utah Public Health Laboratory	Olinto Linares-Perdomo et al
EPI_ISL_3132866	USA/UT-UPHL-210624777550/2021	2021-06-14	North America	USA	Utah Public Health Laboratory	Utah Public Health Laboratory	Olinto Linares-Perdomo et al
EPI_ISL_3132750	USA/UT-UPHL-210624778478/2021	2021-06-14	North America	USA	Utah Public Health Laboratory	Utah Public Health Laboratory	Olinto Linares-Perdomo et al
EPI_ISL_3132890	USA/UT-UPHL-210624788287/2021	2021-06-16	North America	USA	Utah Public Health Laboratory	Utah Public Health Laboratory	Olinto Linares-Perdomo et al
EPI_ISL_3132954	USA/UT-UPHL-210624821538/2021	2021-06-11	North America	USA	Utah Public Health Laboratory	Utah Public Health Laboratory	Olinto Linares-Perdomo et al
EPI_ISL_3132746	USA/UT-UPHL-2106248250721/2021	2021-06-14	North America	USA	Utah Public Health Laboratory	Utah Public Health Laboratory	Olinto Linares-Perdomo et al
EPI_ISL_3132876	USA/UT-UPHL-210624829023/2021	2021-06-14	North America	USA	Utah Public Health Laboratory	Utah Public Health Laboratory	Olinto Linares-Perdomo et al
EPI_ISL_3132982	USA/UT-UPHL-210624836350/2021	2021-06-10	North America	USA	Utah Public Health Laboratory	Utah Public Health Laboratory	Olinto Linares-Perdomo et al
EPI_ISL_3132997	USA/UT-UPHL-210624841782/2021	2021-06-10	North America	USA	Utah Public Health Laboratory	Utah Public Health Laboratory	Olinto Linares-Perdomo et al
EPI_ISL_3132858	USA/UT-UPHL-210624848808/2021	2021-06-14	North America	USA	Utah Public Health Laboratory	Utah Public Health Laboratory	Olinto Linares-Perdomo et al
EPI_ISL_3132932	USA/UT-UPHL-210624863845/2021	2021-06-15	North America	USA	Utah Public Health Laboratory	Utah Public Health Laboratory	Olinto Linares-Perdomo et al
EPI_ISL_3132741	USA/UT-UPHL-210624869279/2021	2021-06-12	North America	USA	Utah Public Health Laboratory	Utah Public Health Laboratory	Olinto Linares-Perdomo et al
EPI_ISL_3132951	USA/UT-UPHL-210624871996/2021	2021-06-18	North America	USA	Utah Public Health Laboratory	Utah Public Health Laboratory	Olinto Linares-Perdomo et al
EPI_ISL_3132972	USA/UT-UPHL-210624884343/2021	2021-06-10	North America	USA	Utah Public Health Laboratory	Utah Public Health Laboratory	Olinto Linares-Perdomo et al
EPI_ISL_3132745	USA/UT-UPHL-210624885305/2021	2021-06-14	North America	USA	Utah Public Health Laboratory	Utah Public Health Laboratory	Olinto Linares-Perdomo et al
EPI_ISL_3132703	USA/UT-UPHL-210624885957/2021	2021-06-18	North America	USA	Utah Public Health Laboratory	Utah Public Health Laboratory	Olinto Linares-Perdomo et al
EPI_ISL_3132941	USA/UT-UPHL-210624890573/2021	2021-06-16	North America	USA	Utah Public Health Laboratory	Utah Public Health Laboratory	Olinto Linares-Perdomo et al
EPI_ISL_3132704	USA/UT-UPHL-210624896048/2021	2021-06-18	North America	USA	Utah Public Health Laboratory	Utah Public Health Laboratory	Olinto Linares-Perdomo et al
EPI_ISL_3132979	USA/UT-UPHL-210624902780/2021	2021-06-10	North America	USA	Utah Public Health Laboratory	Utah Public Health Laboratory	Olinto Linares-Perdomo et al
EPI_ISL_3133000	USA/UT-UPHL-210624904530/2021	2021-06-10	North America	USA	Utah Public Health Laboratory	Utah Public Health Laboratory	Olinto Linares-Perdomo et al
EPI_ISL_3132743	USA/UT-UPHL-210624908871/2021	2021-06-10	North America	USA	Utah Public Health Laboratory	Utah Public Health Laboratory	Olinto Linares-Perdomo et al
EPI_ISL_3132736	USA/UT-UPHL-210624942723/2021	2021-06-10	North America	USA	Utah Public Health Laboratory	Utah Public Health Laboratory	Olinto Linares-Perdomo et al
EPI_ISL_3132830	USA/UT-UPHL-210624945333/2021	2021-06-12	North America	USA	Utah Public Health Laboratory	Utah Public Health Laboratory	Olinto Linares-Perdomo et al
EPI_ISL_3132878	USA/UT-UPHL-210624957153/2021	2021-06-14	North America	USA	Utah Public Health Laboratory	Utah Public Health Laboratory	Olinto Linares-Perdomo et al
EPI_ISL_3132867	USA/UT-UPHL-210624957304/2021	2021-06-14	North America	USA	Utah Public Health Laboratory	Utah Public Health Laboratory	Olinto Linares-Perdomo et al
EPI_ISL_3132955	USA/UT-UPHL-210624967518/2021	2021-06-11	North America	USA	Utah Public Health Laboratory	Utah Public Health Laboratory	Olinto Linares-Perdomo et al
EPI_ISL_3132953	USA/UT-UPHL-210624968951/2021	2021-06-11	North America	USA	Utah Public Health Laboratory	Utah Public Health Laboratory	Olinto Linares-Perdomo et al
EPI_ISL_3132826	USA/UT-UPHL-210624970593/2021	2021-06-14	North America	USA	Utah Public Health Laboratory	Utah Public Health Laboratory	Olinto Linares-Perdomo et al
EPI_ISL_3132799	USA/UT-UPHL-210624972074/2021	2021-06-11	North America	USA	Utah Public Health Laboratory	Utah Public Health Laboratory	Olinto Linares-Perdomo et al
EPI_ISL_3132877	USA/UT-UPHL-210624972848/2021	2021-06-14	North America	USA	Utah Public Health Laboratory	Utah Public Health Laboratory	Olinto Linares-Perdomo et al
EPI_ISL_3132920	USA/UT-UPHL-210624983448/2021	2021-06-15	North America	USA	Utah Public Health Laboratory	Utah Public Health Laboratory	Olinto Linares-Perdomo et al
EPI_ISL_3132844	USA/UT-UPHL-210624984828/2021	2021-06-14	North America	USA	Utah Public Health Laboratory	Utah Public Health Laboratory	Olinto Linares-Perdomo et al
EPI_ISL_3132927	USA/UT-UPHL-210624998904/2021	2021-06-15	North America	USA	Utah Public Health Laboratory	Utah Public Health Laboratory	Olinto Linares-Perdomo et al
EPI_ISL_2856885	USA/UT-UPHL-210626024447/2021	2021-06-01	North America	USA	Utah Public Health Laboratory	Utah Public Health Laboratory	Olinto Linares-Perdomo et al
EPI_ISL_2857072	USA/UT-UPHL-210626027582/2021	2021-06-15	North America	USA	Utah Public Health Laboratory	Utah Public Health Laboratory	Olinto Linares-Perdomo et al
EPI_ISL_2857059	USA/UT-UPHL-210626028523/2021	2021-06-15	North America	USA	Utah Public Health Laboratory	Utah Public Health Laboratory	Olinto Linares-Perdomo et al
EPI_ISL_2857223	USA/UT-UPHL-210626031440/2021	2021-06-06	North America	USA	Utah Public Health Laboratory	Utah Public Health Laboratory	Olinto Linares-Perdomo et al
EPI_ISL_2856917	USA/UT-UPHL-210626038126/2021	2021-06-10	North America	USA	Utah Public Health Laboratory	Utah Public Health Laboratory	Olinto Linares-Perdomo et al
EPI_ISL_2856873	USA/UT-UPHL-210626040834/2021	2021-05-31	North America	USA	Utah Public Health Laboratory	Utah Public Health Laboratory	Olinto Linares-Perdomo et al
EPI_ISL_2857214	USA/UT-UPHL-210626043436/2021	2021-06-06	North America	USA	Utah Public Health Laboratory	Utah Public Health Laboratory	Olinto Linares-Perdomo et al
EPI_ISL_2857232	USA/UT-UPHL-210626046302/2021	2021-06-06	North America	USA	Utah Public Health Laboratory	Utah Public Health Laboratory	Olinto Linares-Perdomo et al
EPI_ISL_2856970	USA/UT-UPHL-210626049097/2021	2021-06-14	North America	USA	Utah Public Health Laboratory	Utah Public Health Laboratory	Olinto Linares-Perdomo et al
EPI_ISL_2857153	USA/UT-UPHL-210626049640/2021	2021-06-17	North America	USA	Utah Public Health Laboratory	Utah Public Health Laboratory	Olinto Linares-Perdomo et al
EPI_ISL_2857004	USA/UT-UPHL-210626050741/2021	2021-06-14	North America	USA	Utah Public Health Laboratory	Utah Public Health Laboratory	Olinto Linares-Perdomo et al
EPI_ISL_2857125	USA/UT-UPHL-210626050917/2021	2021-06-16	North America	USA	Utah Public Health Laboratory	Utah Public Health Laboratory	Olinto Linares-Perdomo et al
EPI_ISL_2857231	USA/UT-UPHL-210626061455/2021	2021-06-06	North America	USA	Utah Public Health Laboratory	Utah Public Health Laboratory	Olinto Linares-Perdomo et al
EPI_ISL_2857196	USA/UT-UPHL-210626061466/2021	2021-06-05	North America	USA	Utah Public Health Laboratory	Utah Public Health Laboratory	Olinto Linares-Perdomo et al
EPI_ISL_2857263	USA/UT-UPHL-210626062612/2021	2021-06-09	North America	USA	Utah Public Health Laboratory	Utah Public Health Laboratory	Olinto Linares-Perdomo et al
EPI_ISL_2857005	USA/UT-UPHL-210626064061/2021	2021-06-14	North America	USA	Utah Public Health Laboratory	Utah Public Health Laboratory	Olinto Linares-Perdomo et al
EPI_ISL_2857211	USA/UT-UPHL-210626066925/2021	2021-06-05	North America	USA	Utah Public Health Laboratory	Utah Public Health Laboratory	Olinto Linares-Perdomo et al
EPI_ISL_2857079	USA/UT-UPHL-210626068432/2021	2021-06-15	North America	USA	Utah Public Health Laboratory	Utah Public Health Laboratory	Olinto Linares-Perdomo et al
EPI_ISL_2856969	USA/UT-UPHL-210626072480/2021	2021-06-13	North America	USA	Utah Public Health Laboratory	Utah Public Health Laboratory	Olinto Linares-Perdomo et al
EPI_ISL_2857198	USA/UT-UPHL-210626079034/2021	2021-06-05	North America	USA	Utah Public Health Laboratory	Utah Public Health Laboratory	Olinto Linares-Perdomo et al
EPI_ISL_2856845	USA/UT-UPHL-210626090523/2021	2021-06-21	North America	USA	Utah Public Health Laboratory	Utah Public Health Laboratory	Olinto Linares-Perdomo et al
EPI_ISL_2856964	USA/UT-UPHL-210626098754/2021	2021-06-13	North America	USA	Utah Public Health Laboratory	Utah Public Health Laboratory	Olinto Linares-Perdomo et al
EPI_ISL_2857012	USA/UT-UPHL-210626100756/2021	2021-06-15	North America	USA	Utah Public Health Laboratory	Utah Public Health Laboratory	Olinto Linares-Perdomo et al
EPI_ISL_2857228	USA/UT-UPHL-210626104845/2021	2021-06-06	North America	USA	Utah Public Health Laboratory	Utah Public Health Laboratory	Olinto Linares-Perdomo et al
EPI_ISL_2857229	USA/UT-UPHL-210626111374/2021	2021-06-06	North America	USA	Utah Public Health Laboratory	Utah Public Health Laboratory	Olinto Linares-Perdomo et al
EPI_ISL_2856957	USA/UT-UPHL-210626113282/2021	2021-06-13	North America	USA	Utah Public Health Laboratory	Utah Public Health Laboratory	Olinto Linares-Perdomo et al
EPI_ISL_2856945	USA/UT-UPHL-210626114023/2021	2021-06-12	North America	USA	Utah Public Health Laboratory	Utah Public Health Laboratory	Olinto Linares-Perdomo et al
EPI_ISL_2857117	USA/UT-UPHL-210626118991/2021	2021-06-16	North America	USA	Utah Public Health Laboratory	Utah Public Health Laboratory	Olinto Linares-Perdomo et al
EPI_ISL_2856996	USA/UT-UPHL-210626123182/2021	2021-06-14	North America	USA	Utah Public Health Laboratory	Utah Public Health Laboratory	Olinto Linares-Perdomo et al
EPI_ISL_2856941	USA/UT-UPHL-210626123877/2021	2021-06-12	North America	USA	Utah Public Health Laboratory	Utah Public Health Laboratory	Olinto Linares-Perdomo et al
EPI_ISL_2856864	USA/UT-UPHL-210626126758/2021	2021-06-01	North America	USA	Utah Public Health Laboratory	Utah Public Health Laboratory	Olinto Linares-Perdomo et al
EPI_ISL_2856934	USA/UT-UPHL-210626134154/2021	2021-06-12	North America	USA	Utah Public Health Laboratory	Utah Public Health Laboratory	Olinto Linares-Perdomo et al
EPI_ISL_2856923	USA/UT-UPHL-210626148810/2021	2021-06-11	North America	USA	Utah Public Health Laboratory	Utah Public Health Laboratory	Olinto Linares-Perdomo et al
EPI_ISL_2857205	USA/UT-UPHL-210626159597/2021	2021-06-05	North America	USA	Utah Public Health Laboratory	Utah Public Health Laboratory	Olinto Linares-Perdomo et al
EPI_ISL_2857145	USA/UT-UPHL-210626166009/2021	2021-06-17	North America	USA	Utah Public Health Laboratory	Utah Public Health Laboratory	Olinto Linares-Perdomo et al
EPI_ISL_2857032	USA/UT-UPHL-210626166148/2021	2021-06-14	North America	USA	Utah Public Health Laboratory	Utah Public Health Laboratory	Olinto Linares-Perdomo et al
EPI_ISL_2857039	USA/UT-UPHL-210626174683/2021	2021-06-14	North America	USA	Utah Public Health Laboratory	Utah Public Health Laboratory	Olinto Linares-Perdomo et al
EPI_ISL_2857213	USA/UT-UPHL-210626177954/2021	2021-06-06	North America	USA	Utah Public Health Laboratory	Utah Public Health Laboratory	Olinto Linares-Perdomo et al
EPI_ISL_2857203	USA/UT-UPHL-210626184994/2021	2021-06-05	North America	USA	Utah Public Health Laboratory	Utah Public Health Laboratory	Olinto Linares-Perdomo et al
EPI_ISL_2857176	USA/UT-UPHL-210626187617/2021	2021-06-18	North America	USA	Utah Public Health Laboratory	Utah Public Health Laboratory	Olinto Linares-Perdomo et al
EPI_ISL_2856954	USA/UT-UPHL-210626191059/2021	2021-06-13	North America	USA	Utah Public Health Laboratory	Utah Public Health Laboratory	Olinto Linares-Perdomo et al
EPI_ISL_2857134	USA/UT-UPHL-210626196595/2021	2021-06-17	North America	USA	Utah Public Health Laboratory	Utah Public Health Laboratory	Olinto Linares-Perdomo et al
EPI_ISL_2856893	USA/UT-UPHL-210626202019/2021	2021-06-01	North America	USA	Utah Public Health Laboratory	Utah Public Health Laboratory	Olinto Linares-Perdomo et al
EPI_ISL_2857209	USA/UT-UPHL-210626202238/2021	2021-06-05	North America	USA	Utah Public Health Laboratory	Utah Public Health Laboratory	Olinto Linares-Perdomo et al
EPI_ISL_2856856	USA/UT-UPHL-210626202680/2021	2021-06-01	North America	USA	Utah Public Health Laboratory	Utah Public Health Laboratory	Olinto Linares-Perdomo et al
EPI_ISL_2856921	USA/UT-UPHL-210626209137/2021	2021-06-11	North America	USA	Utah Public Health Laboratory	Utah Public Health Laboratory	Olinto Linares-Perdomo et al
EPI_ISL_2856946	USA/UT-UPHL-210626211031/2021	2021-06-12	North America	USA	Utah Public Health Laboratory	Utah Public Health Laboratory	Olinto Linares-Perdomo et al
EPI_ISL_2857076	USA/UT-UPHL-210626217696/2021	2021-06-15	North America	USA	Utah Public Health Laboratory	Utah Public Health Laboratory	Olinto Linares-Perdomo et al
EPI_ISL_2857275	USA/UT-UPHL-210626220795/2021	2021-06-09	North America	USA	Utah Public Health Laboratory	Utah Public Health Laboratory	Olinto Linares-Perdomo et al
EPI_ISL_2856973	USA/UT-UPHL-210626222430/2021	2021-06-14	North America	USA	Utah Public Health Laboratory	Utah Public Health Laboratory	Olinto Linares-Perdomo et al
EPI_ISL_2856868	USA/UT-UPHL-210626231633/2021	2021-06-01	North America	USA	Utah Public Health Laboratory	Utah Public Health Laboratory	Olinto Linares-Perdomo et al
EPI_ISL_2857246	USA/UT-UPHL-210626231842/2021	2021-06-07	North America	USA	Utah Public Health Laboratory	Utah Public Health Laboratory	Olinto Linares-Perdomo et al
EPI_ISL_2857088	USA/UT-UPHL-210626236258/2021	2021-06-16	North America	USA	Utah Public Health Laboratory	Utah Public Health Laboratory	Olinto Linares-Perdomo et al
EPI_ISL_2856859	USA/UT-UPHL-210626238515/2021	2021-06-01	North America	USA	Utah Public Health Laboratory	Utah Public Health Laboratory	Olinto Linares-Perdomo et al
EPI_ISL_2857100	USA/UT-UPHL-210626240337/2021	2021-06-16	North America	USA	Utah Public Health Laboratory	Utah Public Health Laboratory	Olinto Linares-Perdomo et al
EPI_ISL_2857052	USA/UT-UPHL-210626242755/2021	2021-06-15	North America	USA	Utah Public Health Laboratory	Utah Public Health Laboratory	Olinto Linares-Perdomo et al
EPI_ISL_2857124	USA/UT-UPHL-210626243077/2021	2021-06-16	North America	USA	Utah Public Health Laboratory	Utah Public Health Laboratory	Olinto Linares-Perdomo et al
EPI_ISL_2857207	USA/UT-UPHL-210626245290/2021	2021-06-05	North America	USA	Utah Public Health Laboratory	Utah Public Health Laboratory	Olinto Linares-Perdomo et al
EPI_ISL_2856882	USA/UT-UPHL-210626249574/2021	2021-06-01	North America	USA	Utah Public Health Laboratory	Utah Public Health Laboratory	Olinto Linares-Perdomo et al
EPI_ISL_2856863	USA/UT-UPHL-210626257244/2021	2021-06-01	North America	USA	Utah Public Health Laboratory	Utah Public Health Laboratory	Olinto Linares-Perdomo et al
EPI_ISL_2856936	USA/UT-UPHL-210626260240/2021	2021-06-12	North America	USA	Utah Public Health Laboratory	Utah Public Health Laboratory	Olinto Linares-Perdomo et al
EPI_ISL_2857233	USA/UT-UPHL-210626270469/2021	2021-06-06	North America	USA	Utah Public Health Laboratory	Utah Public Health Laboratory	Olinto Linares-Perdomo et al
EPI_ISL_2857270	USA/UT-UPHL-210626270667/2021	2021-06-09	North America	USA	Utah Public Health Laboratory	Utah Public Health Laboratory	Olinto Linares-Perdomo et al
EPI_ISL_2857078	USA/UT-UPHL-210626272920/2021	2021-06-15	North America	USA	Utah Public Health Laboratory	Utah Public Health Laboratory	Olinto Linares-Perdomo et al
EPI_ISL_2856846	USA/UT-UPHL-210626274082/2021	2021-06-21	North America	USA	Utah Public Health Laboratory	Utah Public Health Laboratory	Olinto Linares-Perdomo et al
EPI_ISL_2856995	USA/UT-UPHL-210626274406/2021	2021-06-14	North America	USA	Utah Public Health Laboratory	Utah Public Health Laboratory	Olinto Linares-Perdomo et al
EPI_ISL_2856906	USA/UT-UPHL-210626280910/2021	2021-06-01	North America	USA	Utah Public Health Laboratory	Utah Public Health Laboratory	Olinto Linares-Perdomo et al
EPI_ISL_2856949	USA/UT-UPHL-210626283301/2021	2021-06-13	North America	USA	Utah Public Health Laboratory	Utah Public Health Laboratory	Olinto Linares-Perdomo et al
EPI_ISL_2857251	USA/UT-UPHL-210626284909/2021	2021-06-08	North America	USA	Utah Public Health Laboratory	Utah Public Health Laboratory	Olinto Linares-Perdomo et al
EPI_ISL_2857216	USA/UT-UPHL-210626286617/2021	2021-06-06	North America	USA	Utah Public Health Laboratory	Utah Public Health Laboratory	Olinto Linares-Perdomo et al
EPI_ISL_2857266	USA/UT-UPHL-210626289527/2021	2021-06-09	North America	USA	Utah Public Health Laboratory	Utah Public Health Laboratory	Olinto Linares-Perdomo et al
EPI_ISL_2857264	USA/UT-UPHL-210626291098/2021	2021-06-09	North America	USA	Utah Public Health Laboratory	Utah Public Health Laboratory	Olinto Linares-Perdomo et al
EPI_ISL_2856901	USA/UT-UPHL-210626293842/2021	2021-06-01	North America	USA	Utah Public Health Laboratory	Utah Public Health Laboratory	Olinto Linares-Perdomo et al
EPI_ISL_2856974	USA/UT-UPHL-210626306337/2021	2021-06-14	North America	USA	Utah Public Health Laboratory	Utah Public Health Laboratory	Olinto Linares-Perdomo et al
EPI_ISL_2857152	USA/UT-UPHL-210626306630/2021	2021-06-17	North America	USA	Utah Public Health Laboratory	Utah Public Health Laboratory	Olinto Linares-Perdomo et al
EPI_ISL_2857248	USA/UT-UPHL-210626306926/2021	2021-06-08	North America	USA	Utah Public Health Laboratory	Utah Public Health Laboratory	Olinto Linares-Perdomo et al
EPI_ISL_2857090	USA/UT-UPHL-210626312463/2021	2021-06-16	North America	USA	Utah Public Health Laboratory	Utah Public Health Laboratory	Olinto Linares-Perdomo et al
EPI_ISL_2856953	USA/UT-UPHL-210626315030/2021	2021-06-13	North America	USA	Utah Public Health Laboratory	Utah Public Health Laboratory	Olinto Linares-Perdomo et al
EPI_ISL_2857143	USA/UT-UPHL-210626331104/2021	2021-06-17	North America	USA	Utah Public Health Laboratory	Utah Public Health Laboratory	Olinto Linares-Perdomo et al
EPI_ISL_2857187	USA/UT-UPHL-210626338907/2021	2021-06-18	North America	USA	Utah Public Health Laboratory	Utah Public Health Laboratory	Olinto Linares-Perdomo et al
EPI_ISL_2857170	USA/UT-UPHL-210626339672/2021	2021-06-18	North America	USA	Utah Public Health Laboratory	Utah Public Health Laboratory	Olinto Linares-Perdomo et al
EPI_ISL_2856884	USA/UT-UPHL-210626342714/2021	2021-06-01	North America	USA	Utah Public Health Laboratory	Utah Public Health Laboratory	Olinto Linares-Perdomo et al
EPI_ISL_2857045	USA/UT-UPHL-210626342964/2021	2021-06-14	North America	USA	Utah Public Health Laboratory	Utah Public Health Laboratory	Olinto Linares-Perdomo et al
EPI_ISL_2857244	USA/UT-UPHL-210626346846/2021	2021-06-08	North America	USA	Utah Public Health Laboratory	Utah Public Health Laboratory	Olinto Linares-Perdomo et al
EPI_ISL_2857243	USA/UT-UPHL-210626351652/2021	2021-06-08	North America	USA	Utah Public Health Laboratory	Utah Public Health Laboratory	Olinto Linares-Perdomo et al
EPI_ISL_2857000	USA/UT-UPHL-210626354497/2021	2021-06-14	North America	USA	Utah Public Health Laboratory	Utah Public Health Laboratory	Olinto Linares-Perdomo et al
EPI_ISL_2856888	USA/UT-UPHL-210626356848/2021	2021-06-01	North America	USA	Utah Public Health Laboratory	Utah Public Health Laboratory	Olinto Linares-Perdomo et al
EPI_ISL_2857177	USA/UT-UPHL-210626363326/2021	2021-06-18	North America	USA	Utah Public Health Laboratory	Utah Public Health Laboratory	Olinto Linares-Perdomo et al
EPI_ISL_2857151	USA/UT-UPHL-210626369734/2021	2021-06-17	North America	USA	Utah Public Health Laboratory	Utah Public Health Laboratory	Olinto Linares-Perdomo et al
EPI_ISL_2857121	USA/UT-UPHL-210626371222/2021	2021-06-16	North America	USA	Utah Public Health Laboratory	Utah Public Health Laboratory	Olinto Linares-Perdomo et al
EPI_ISL_2857200	USA/UT-UPHL-210626377558/2021	2021-06-05	North America	USA	Utah Public Health Laboratory	Utah Public Health Laboratory	Olinto Linares-Perdomo et al
EPI_ISL_2856897	USA/UT-UPHL-210626382606/2021	2021-06-01	North America	USA	Utah Public Health Laboratory	Utah Public Health Laboratory	Olinto Linares-Perdomo et al
EPI_ISL_2857133	USA/UT-UPHL-210626392992/2021	2021-06-17	North America	USA	Utah Public Health Laboratory	Utah Public Health Laboratory	Olinto Linares-Perdomo et al
EPI_ISL_2856851	USA/UT-UPHL-210626393127/2021	2021-06-21	North America	USA	Utah Public Health Laboratory	Utah Public Health Laboratory	Olinto Linares-Perdomo et al
EPI_ISL_2857123	USA/UT-UPHL-210626396229/2021	2021-06-16	North America	USA	Utah Public Health Laboratory	Utah Public Health Laboratory	Olinto Linares-Perdomo et al
EPI_ISL_2857202	USA/UT-UPHL-210626400017/2021	2021-06-05	North America	USA	Utah Public Health Laboratory	Utah Public Health Laboratory	Olinto Linares-Perdomo et al
EPI_ISL_2856849	USA/UT-UPHL-210626406884/2021	2021-06-21	North America	USA	Utah Public Health Laboratory	Utah Public Health Laboratory	Olinto Linares-Perdomo et al
EPI_ISL_2857024	USA/UT-UPHL-210626406950/2021	2021-06-14	North America	USA	Utah Public Health Laboratory	Utah Public Health Laboratory	Olinto Linares-Perdomo et al
EPI_ISL_2856913	USA/UT-UPHL-210626407377/2021	2021-06-20	North America	USA	Utah Public Health Laboratory	Utah Public Health Laboratory	Olinto Linares-Perdomo et al
EPI_ISL_2857108	USA/UT-UPHL-210626407511/2021	2021-06-16	North America	USA	Utah Public Health Laboratory	Utah Public Health Laboratory	Olinto Linares-Perdomo et al
EPI_ISL_2857070	USA/UT-UPHL-210626407978/2021	2021-06-15	North America	USA	Utah Public Health Laboratory	Utah Public Health Laboratory	Olinto Linares-Perdomo et al
EPI_ISL_2856866	USA/UT-UPHL-210626409567/2021	2021-06-01	North America	USA	Utah Public Health Laboratory	Utah Public Health Laboratory	Olinto Linares-Perdomo et al
EPI_ISL_2857241	USA/UT-UPHL-210626409863/2021	2021-06-08	North America	USA	Utah Public Health Laboratory	Utah Public Health Laboratory	Olinto Linares-Perdomo et al
EPI_ISL_2856932	USA/UT-UPHL-210626418436/2021	2021-06-11	North America	USA	Utah Public Health Laboratory	Utah Public Health Laboratory	Olinto Linares-Perdomo et al
EPI_ISL_2857006	USA/UT-UPHL-210626419508/2021	2021-06-14	North America	USA	Utah Public Health Laboratory	Utah Public Health Laboratory	Olinto Linares-Perdomo et al
EPI_ISL_2856929	USA/UT-UPHL-210626431118/2021	2021-06-11	North America	USA	Utah Public Health Laboratory	Utah Public Health Laboratory	Olinto Linares-Perdomo et al
EPI_ISL_2857167	USA/UT-UPHL-210626433366/2021	2021-06-17	North America	USA	Utah Public Health Laboratory	Utah Public Health Laboratory	Olinto Linares-Perdomo et al
EPI_ISL_2856875	USA/UT-UPHL-210626435016/2021	2021-06-01	North America	USA	Utah Public Health Laboratory	Utah Public Health Laboratory	Olinto Linares-Perdomo et al
EPI_ISL_2856943	USA/UT-UPHL-210626436054/2021	2021-06-12	North America	USA	Utah Public Health Laboratory	Utah Public Health Laboratory	Olinto Linares-Perdomo et al
EPI_ISL_2857190	USA/UT-UPHL-210626440764/2021	2021-06-18	North America	USA	Utah Public Health Laboratory	Utah Public Health Laboratory	Olinto Linares-Perdomo et al
EPI_ISL_2857189	USA/UT-UPHL-210626442807/2021	2021-06-18	North America	USA	Utah Public Health Laboratory	Utah Public Health Laboratory	Olinto Linares-Perdomo et al
EPI_ISL_2857136	USA/UT-UPHL-210626443115/2021	2021-06-17	North America	USA	Utah Public Health Laboratory	Utah Public Health Laboratory	Olinto Linares-Perdomo et al
EPI_ISL_2856883	USA/UT-UPHL-210626443521/2021	2021-05-28	North America	USA	Utah Public Health Laboratory	Utah Public Health Laboratory	Olinto Linares-Perdomo et al
EPI_ISL_2856997	USA/UT-UPHL-210626446674/2021	2021-06-14	North America	USA	Utah Public Health Laboratory	Utah Public Health Laboratory	Olinto Linares-Perdomo et al
EPI_ISL_2857199	USA/UT-UPHL-210626449220/2021	2021-06-05	North America	USA	Utah Public Health Laboratory	Utah Public Health Laboratory	Olinto Linares-Perdomo et al
EPI_ISL_2856908	USA/UT-UPHL-210626451003/2021	2021-06-01	North America	USA	Utah Public Health Laboratory	Utah Public Health Laboratory	Olinto Linares-Perdomo et al
EPI_ISL_2856894	USA/UT-UPHL-210626454115/2021	2021-06-01	North America	USA	Utah Public Health Laboratory	Utah Public Health Laboratory	Olinto Linares-Perdomo et al
EPI_ISL_2857050	USA/UT-UPHL-210626454816/2021	2021-06-15	North America	USA	Utah Public Health Laboratory	Utah Public Health Laboratory	Olinto Linares-Perdomo et al
EPI_ISL_2856902	USA/UT-UPHL-210626455843/2021	2021-06-01	North America	USA	Utah Public Health Laboratory	Utah Public Health Laboratory	Olinto Linares-Perdomo et al
EPI_ISL_2857238	USA/UT-UPHL-210626460392/2021	2021-06-08	North America	USA	Utah Public Health Laboratory	Utah Public Health Laboratory	Olinto Linares-Perdomo et al
EPI_ISL_2857166	USA/UT-UPHL-210626460674/2021	2021-06-17	North America	USA	Utah Public Health Laboratory	Utah Public Health Laboratory	Olinto Linares-Perdomo et al
EPI_ISL_2857118	USA/UT-UPHL-210626462593/2021	2021-06-16	North America	USA	Utah Public Health Laboratory	Utah Public Health Laboratory	Olinto Linares-Perdomo et al
EPI_ISL_2857097	USA/UT-UPHL-210626463522/2021	2021-06-16	North America	USA	Utah Public Health Laboratory	Utah Public Health Laboratory	Olinto Linares-Perdomo et al
EPI_ISL_2857056	USA/UT-UPHL-210626469150/2021	2021-06-15	North America	USA	Utah Public Health Laboratory	Utah Public Health Laboratory	Olinto Linares-Perdomo et al
EPI_ISL_2857020	USA/UT-UPHL-210626472927/2021	2021-06-14	North America	USA	Utah Public Health Laboratory	Utah Public Health Laboratory	Olinto Linares-Perdomo et al
EPI_ISL_2856900	USA/UT-UPHL-210626478096/2021	2021-06-01	North America	USA	Utah Public Health Laboratory	Utah Public Health Laboratory	Olinto Linares-Perdomo et al
EPI_ISL_2856951	USA/UT-UPHL-210626481501/2021	2021-06-13	North America	USA	Utah Public Health Laboratory	Utah Public Health Laboratory	Olinto Linares-Perdomo et al
EPI_ISL_2857181	USA/UT-UPHL-210626485368/2021	2021-06-18	North America	USA	Utah Public Health Laboratory	Utah Public Health Laboratory	Olinto Linares-Perdomo et al
EPI_ISL_2857109	USA/UT-UPHL-210626489796/2021	2021-06-16	North America	USA	Utah Public Health Laboratory	Utah Public Health Laboratory	Olinto Linares-Perdomo et al
EPI_ISL_2856989	USA/UT-UPHL-210626489804/2021	2021-06-14	North America	USA	Utah Public Health Laboratory	Utah Public Health Laboratory	Olinto Linares-Perdomo et al
EPI_ISL_2857031	USA/UT-UPHL-210626490463/2021	2021-06-14	North America	USA	Utah Public Health Laboratory	Utah Public Health Laboratory	Olinto Linares-Perdomo et al
EPI_ISL_2857075	USA/UT-UPHL-210626495256/2021	2021-06-15	North America	USA	Utah Public Health Laboratory	Utah Public Health Laboratory	Olinto Linares-Perdomo et al
EPI_ISL_2857262	USA/UT-UPHL-210626497267/2021	2021-06-09	North America	USA	Utah Public Health Laboratory	Utah Public Health Laboratory	Olinto Linares-Perdomo et al
EPI_ISL_2857001	USA/UT-UPHL-210626497807/2021	2021-06-14	North America	USA	Utah Public Health Laboratory	Utah Public Health Laboratory	Olinto Linares-Perdomo et al
EPI_ISL_2857019	USA/UT-UPHL-210626498837/2021	2021-06-14	North America	USA	Utah Public Health Laboratory	Utah Public Health Laboratory	Olinto Linares-Perdomo et al
EPI_ISL_2857110	USA/UT-UPHL-210626499890/2021	2021-06-16	North America	USA	Utah Public Health Laboratory	Utah Public Health Laboratory	Olinto Linares-Perdomo et al
EPI_ISL_2857267	USA/UT-UPHL-210626511690/2021	2021-06-09	North America	USA	Utah Public Health Laboratory	Utah Public Health Laboratory	Olinto Linares-Perdomo et al
EPI_ISL_2857033	USA/UT-UPHL-210626520993/2021	2021-06-14	North America	USA	Utah Public Health Laboratory	Utah Public Health Laboratory	Olinto Linares-Perdomo et al
EPI_ISL_2857041	USA/UT-UPHL-210626524332/2021	2021-06-14	North America	USA	Utah Public Health Laboratory	Utah Public Health Laboratory	Olinto Linares-Perdomo et al
EPI_ISL_2856916	USA/UT-UPHL-210626525416/2021	2021-06-10	North America	USA	Utah Public Health Laboratory	Utah Public Health Laboratory	Olinto Linares-Perdomo et al
EPI_ISL_2856950	USA/UT-UPHL-210626527303/2021	2021-06-13	North America	USA	Utah Public Health Laboratory	Utah Public Health Laboratory	Olinto Linares-Perdomo et al
EPI_ISL_2856855	USA/UT-UPHL-210626529325/2021	2021-05-30	North America	USA	Utah Public Health Laboratory	Utah Public Health Laboratory	Olinto Linares-Perdomo et al
EPI_ISL_2856947	USA/UT-UPHL-210626531378/2021	2021-06-13	North America	USA	Utah Public Health Laboratory	Utah Public Health Laboratory	Olinto Linares-Perdomo et al
EPI_ISL_2857008	USA/UT-UPHL-210626538496/2021	2021-06-15	North America	USA	Utah Public Health Laboratory	Utah Public Health Laboratory	Olinto Linares-Perdomo et al
EPI_ISL_2856993	USA/UT-UPHL-210626555175/2021	2021-06-14	North America	USA	Utah Public Health Laboratory	Utah Public Health Laboratory	Olinto Linares-Perdomo et al
EPI_ISL_2856924	USA/UT-UPHL-210626559990/2021	2021-06-11	North America	USA	Utah Public Health Laboratory	Utah Public Health Laboratory	Olinto Linares-Perdomo et al
EPI_ISL_2857234	USA/UT-UPHL-210626568735/2021	2021-06-06	North America	USA	Utah Public Health Laboratory	Utah Public Health Laboratory	Olinto Linares-Perdomo et al
EPI_ISL_2857269	USA/UT-UPHL-210626569700/2021	2021-06-09	North America	USA	Utah Public Health Laboratory	Utah Public Health Laboratory	Olinto Linares-Perdomo et al
EPI_ISL_2857080	USA/UT-UPHL-210626570423/2021	2021-06-15	North America	USA	Utah Public Health Laboratory	Utah Public Health Laboratory	Olinto Linares-Perdomo et al
EPI_ISL_2857194	USA/UT-UPHL-210626581202/2021	2021-06-18	North America	USA	Utah Public Health Laboratory	Utah Public Health Laboratory	Olinto Linares-Perdomo et al
EPI_ISL_2856931	USA/UT-UPHL-210626581597/2021	2021-06-11	North America	USA	Utah Public Health Laboratory	Utah Public Health Laboratory	Olinto Linares-Perdomo et al
EPI_ISL_2857245	USA/UT-UPHL-210626588655/2021	2021-06-08	North America	USA	Utah Public Health Laboratory	Utah Public Health Laboratory	Olinto Linares-Perdomo et al
EPI_ISL_2856869	USA/UT-UPHL-210626601543/2021	2021-06-01	North America	USA	Utah Public Health Laboratory	Utah Public Health Laboratory	Olinto Linares-Perdomo et al
EPI_ISL_2857175	USA/UT-UPHL-210626602378/2021	2021-06-18	North America	USA	Utah Public Health Laboratory	Utah Public Health Laboratory	Olinto Linares-Perdomo et al
EPI_ISL_2856854	USA/UT-UPHL-210626606733/2021	2021-05-30	North America	USA	Utah Public Health Laboratory	Utah Public Health Laboratory	Olinto Linares-Perdomo et al
EPI_ISL_2857227	USA/UT-UPHL-210626616527/2021	2021-06-06	North America	USA	Utah Public Health Laboratory	Utah Public Health Laboratory	Olinto Linares-Perdomo et al
EPI_ISL_2857009	USA/UT-UPHL-210626619493/2021	2021-06-15	North America	USA	Utah Public Health Laboratory	Utah Public Health Laboratory	Olinto Linares-Perdomo et al
EPI_ISL_2857210	USA/UT-UPHL-210626620836/2021	2021-06-05	North America	USA	Utah Public Health Laboratory	Utah Public Health Laboratory	Olinto Linares-Perdomo et al
EPI_ISL_2857048	USA/UT-UPHL-210626623655/2021	2021-06-15	North America	USA	Utah Public Health Laboratory	Utah Public Health Laboratory	Olinto Linares-Perdomo et al
EPI_ISL_2857192	USA/UT-UPHL-210626625168/2021	2021-06-18	North America	USA	Utah Public Health Laboratory	Utah Public Health Laboratory	Olinto Linares-Perdomo et al
EPI_ISL_2857003	USA/UT-UPHL-210626629530/2021	2021-06-14	North America	USA	Utah Public Health Laboratory	Utah Public Health Laboratory	Olinto Linares-Perdomo et al
EPI_ISL_2857103	USA/UT-UPHL-210626631987/2021	2021-06-16	North America	USA	Utah Public Health Laboratory	Utah Public Health Laboratory	Olinto Linares-Perdomo et al
EPI_ISL_2856892	USA/UT-UPHL-210626637438/2021	2021-06-01	North America	USA	Utah Public Health Laboratory	Utah Public Health Laboratory	Olinto Linares-Perdomo et al
EPI_ISL_2857114	USA/UT-UPHL-210626638730/2021	2021-06-15	North America	USA	Utah Public Health Laboratory	Utah Public Health Laboratory	Olinto Linares-Perdomo et al
EPI_ISL_2857208	USA/UT-UPHL-210626639049/2021	2021-06-04	North America	USA	Utah Public Health Laboratory	Utah Public Health Laboratory	Olinto Linares-Perdomo et al
EPI_ISL_2857094	USA/UT-UPHL-210626642097/2021	2021-06-16	North America	USA	Utah Public Health Laboratory	Utah Public Health Laboratory	Olinto Linares-Perdomo et al
EPI_ISL_2856961	USA/UT-UPHL-210626648287/2021	2021-06-13	North America	USA	Utah Public Health Laboratory	Utah Public Health Laboratory	Olinto Linares-Perdomo et al
EPI_ISL_2857086	USA/UT-UPHL-210626648525/2021	2021-06-15	North America	USA	Utah Public Health Laboratory	Utah Public Health Laboratory	Olinto Linares-Perdomo et al
EPI_ISL_2857105	USA/UT-UPHL-210626651263/2021	2021-06-16	North America	USA	Utah Public Health Laboratory	Utah Public Health Laboratory	Olinto Linares-Perdomo et al
EPI_ISL_2856979	USA/UT-UPHL-210626651388/2021	2021-06-14	North America	USA	Utah Public Health Laboratory	Utah Public Health Laboratory	Olinto Linares-Perdomo et al
EPI_ISL_2857064	USA/UT-UPHL-210626661819/2021	2021-06-15	North America	USA	Utah Public Health Laboratory	Utah Public Health Laboratory	Olinto Linares-Perdomo et al
EPI_ISL_2857104	USA/UT-UPHL-210626662945/2021	2021-06-16	North America	USA	Utah Public Health Laboratory	Utah Public Health Laboratory	Olinto Linares-Perdomo et al
EPI_ISL_2857257	USA/UT-UPHL-210626663925/2021	2021-06-09	North America	USA	Utah Public Health Laboratory	Utah Public Health Laboratory	Olinto Linares-Perdomo et al
EPI_ISL_2857071	USA/UT-UPHL-210626665583/2021	2021-06-15	North America	USA	Utah Public Health Laboratory	Utah Public Health Laboratory	Olinto Linares-Perdomo et al
EPI_ISL_2857087	USA/UT-UPHL-210626673972/2021	2021-06-16	North America	USA	Utah Public Health Laboratory	Utah Public Health Laboratory	Olinto Linares-Perdomo et al
EPI_ISL_2856898	USA/UT-UPHL-210626683630/2021	2021-06-01	North America	USA	Utah Public Health Laboratory	Utah Public Health Laboratory	Olinto Linares-Perdomo et al
EPI_ISL_2857255	USA/UT-UPHL-210626688149/2021	2021-06-09	North America	USA	Utah Public Health Laboratory	Utah Public Health Laboratory	Olinto Linares-Perdomo et al
EPI_ISL_2857179	USA/UT-UPHL-210626688997/2021	2021-06-18	North America	USA	Utah Public Health Laboratory	Utah Public Health Laboratory	Olinto Linares-Perdomo et al
EPI_ISL_2857220	USA/UT-UPHL-210626697049/2021	2021-06-05	North America	USA	Utah Public Health Laboratory	Utah Public Health Laboratory	Olinto Linares-Perdomo et al
EPI_ISL_2857279	USA/UT-UPHL-210626704790/2021	2021-06-09	North America	USA	Utah Public Health Laboratory	Utah Public Health Laboratory	Olinto Linares-Perdomo et al
EPI_ISL_2856911	USA/UT-UPHL-210626707984/2021	2021-06-01	North America	USA	Utah Public Health Laboratory	Utah Public Health Laboratory	Olinto Linares-Perdomo et al
EPI_ISL_2856915	USA/UT-UPHL-210626710186/2021	2021-06-10	North America	USA	Utah Public Health Laboratory	Utah Public Health Laboratory	Olinto Linares-Perdomo et al
EPI_ISL_2856991	USA/UT-UPHL-210626710453/2021	2021-06-14	North America	USA	Utah Public Health Laboratory	Utah Public Health Laboratory	Olinto Linares-Perdomo et al
EPI_ISL_2856990	USA/UT-UPHL-210626712927/2021	2021-06-14	North America	USA	Utah Public Health Laboratory	Utah Public Health Laboratory	Olinto Linares-Perdomo et al
EPI_ISL_2856881	USA/UT-UPHL-210626714983/2021	2021-06-01	North America	USA	Utah Public Health Laboratory	Utah Public Health Laboratory	Olinto Linares-Perdomo et al
EPI_ISL_2856919	USA/UT-UPHL-210626717038/2021	2021-06-11	North America	USA	Utah Public Health Laboratory	Utah Public Health Laboratory	Olinto Linares-Perdomo et al
EPI_ISL_2856926	USA/UT-UPHL-210626722802/2021	2021-06-11	North America	USA	Utah Public Health Laboratory	Utah Public Health Laboratory	Olinto Linares-Perdomo et al
EPI_ISL_2857066	USA/UT-UPHL-210626731654/2021	2021-06-15	North America	USA	Utah Public Health Laboratory	Utah Public Health Laboratory	Olinto Linares-Perdomo et al
EPI_ISL_2857182	USA/UT-UPHL-210626734481/2021	2021-06-18	North America	USA	Utah Public Health Laboratory	Utah Public Health Laboratory	Olinto Linares-Perdomo et al
EPI_ISL_2856984	USA/UT-UPHL-210626742967/2021	2021-06-14	North America	USA	Utah Public Health Laboratory	Utah Public Health Laboratory	Olinto Linares-Perdomo et al
EPI_ISL_2856956	USA/UT-UPHL-210626744458/2021	2021-06-13	North America	USA	Utah Public Health Laboratory	Utah Public Health Laboratory	Olinto Linares-Perdomo et al
EPI_ISL_2857225	USA/UT-UPHL-210626744886/2021	2021-06-06	North America	USA	Utah Public Health Laboratory	Utah Public Health Laboratory	Olinto Linares-Perdomo et al
EPI_ISL_2857073	USA/UT-UPHL-210626750451/2021	2021-06-15	North America	USA	Utah Public Health Laboratory	Utah Public Health Laboratory	Olinto Linares-Perdomo et al
EPI_ISL_2857044	USA/UT-UPHL-210626754322/2021	2021-06-14	North America	USA	Utah Public Health Laboratory	Utah Public Health Laboratory	Olinto Linares-Perdomo et al
EPI_ISL_2857253	USA/UT-UPHL-210626755985/2021	2021-06-09	North America	USA	Utah Public Health Laboratory	Utah Public Health Laboratory	Olinto Linares-Perdomo et al
EPI_ISL_2857147	USA/UT-UPHL-210626771737/2021	2021-06-17	North America	USA	Utah Public Health Laboratory	Utah Public Health Laboratory	Olinto Linares-Perdomo et al
EPI_ISL_2856891	USA/UT-UPHL-210626771978/2021	2021-06-01	North America	USA	Utah Public Health Laboratory	Utah Public Health Laboratory	Olinto Linares-Perdomo et al
EPI_ISL_2857191	USA/UT-UPHL-210626773816/2021	2021-06-18	North America	USA	Utah Public Health Laboratory	Utah Public Health Laboratory	Olinto Linares-Perdomo et al
EPI_ISL_2856920	USA/UT-UPHL-210626774850/2021	2021-06-11	North America	USA	Utah Public Health Laboratory	Utah Public Health Laboratory	Olinto Linares-Perdomo et al
EPI_ISL_2856925	USA/UT-UPHL-210626782351/2021	2021-06-11	North America	USA	Utah Public Health Laboratory	Utah Public Health Laboratory	Olinto Linares-Perdomo et al
EPI_ISL_2856944	USA/UT-UPHL-210626784458/2021	2021-06-12	North America	USA	Utah Public Health Laboratory	Utah Public Health Laboratory	Olinto Linares-Perdomo et al
EPI_ISL_2857085	USA/UT-UPHL-210626796254/2021	2021-06-15	North America	USA	Utah Public Health Laboratory	Utah Public Health Laboratory	Olinto Linares-Perdomo et al
EPI_ISL_2857258	USA/UT-UPHL-210626799909/2021	2021-06-09	North America	USA	Utah Public Health Laboratory	Utah Public Health Laboratory	Olinto Linares-Perdomo et al
EPI_ISL_2857240	USA/UT-UPHL-210626806227/2021	2021-06-08	North America	USA	Utah Public Health Laboratory	Utah Public Health Laboratory	Olinto Linares-Perdomo et al
EPI_ISL_2856933	USA/UT-UPHL-210626806754/2021	2021-06-12	North America	USA	Utah Public Health Laboratory	Utah Public Health Laboratory	Olinto Linares-Perdomo et al
EPI_ISL_2857113	USA/UT-UPHL-210626808048/2021	2021-06-16	North America	USA	Utah Public Health Laboratory	Utah Public Health Laboratory	Olinto Linares-Perdomo et al
EPI_ISL_2856899	USA/UT-UPHL-210626810885/2021	2021-06-01	North America	USA	Utah Public Health Laboratory	Utah Public Health Laboratory	Olinto Linares-Perdomo et al
EPI_ISL_2856940	USA/UT-UPHL-210626821307/2021	2021-06-12	North America	USA	Utah Public Health Laboratory	Utah Public Health Laboratory	Olinto Linares-Perdomo et al
EPI_ISL_2857027	USA/UT-UPHL-210626835573/2021	2021-06-14	North America	USA	Utah Public Health Laboratory	Utah Public Health Laboratory	Olinto Linares-Perdomo et al
EPI_ISL_2857089	USA/UT-UPHL-210626836511/2021	2021-06-16	North America	USA	Utah Public Health Laboratory	Utah Public Health Laboratory	Olinto Linares-Perdomo et al
EPI_ISL_2857159	USA/UT-UPHL-210626839330/2021	2021-06-17	North America	USA	Utah Public Health Laboratory	Utah Public Health Laboratory	Olinto Linares-Perdomo et al
EPI_ISL_2856870	USA/UT-UPHL-210626844253/2021	2021-06-01	North America	USA	Utah Public Health Laboratory	Utah Public Health Laboratory	Olinto Linares-Perdomo et al
EPI_ISL_2857112	USA/UT-UPHL-210626844583/2021	2021-06-16	North America	USA	Utah Public Health Laboratory	Utah Public Health Laboratory	Olinto Linares-Perdomo et al
EPI_ISL_2856981	USA/UT-UPHL-210626848196/2021	2021-06-14	North America	USA	Utah Public Health Laboratory	Utah Public Health Laboratory	Olinto Linares-Perdomo et al
EPI_ISL_2857278	USA/UT-UPHL-210626854145/2021	2021-06-09	North America	USA	Utah Public Health Laboratory	Utah Public Health Laboratory	Olinto Linares-Perdomo et al
EPI_ISL_2856852	USA/UT-UPHL-210626854863/2021	2021-05-30	North America	USA	Utah Public Health Laboratory	Utah Public Health Laboratory	Olinto Linares-Perdomo et al
EPI_ISL_2856886	USA/UT-UPHL-210626856043/2021	2021-06-01	North America	USA	Utah Public Health Laboratory	Utah Public Health Laboratory	Olinto Linares-Perdomo et al
EPI_ISL_2856867	USA/UT-UPHL-210626859180/2021	2021-06-01	North America	USA	Utah Public Health Laboratory	Utah Public Health Laboratory	Olinto Linares-Perdomo et al
EPI_ISL_2856937	USA/UT-UPHL-210626861201/2021	2021-06-12	North America	USA	Utah Public Health Laboratory	Utah Public Health Laboratory	Olinto Linares-Perdomo et al
EPI_ISL_2857142	USA/UT-UPHL-210626861882/2021	2021-06-17	North America	USA	Utah Public Health Laboratory	Utah Public Health Laboratory	Olinto Linares-Perdomo et al
EPI_ISL_2857081	USA/UT-UPHL-210626864093/2021	2021-06-15	North America	USA	Utah Public Health Laboratory	Utah Public Health Laboratory	Olinto Linares-Perdomo et al
EPI_ISL_2857195	USA/UT-UPHL-210626865410/2021	2021-06-18	North America	USA	Utah Public Health Laboratory	Utah Public Health Laboratory	Olinto Linares-Perdomo et al
EPI_ISL_2857172	USA/UT-UPHL-210626865748/2021	2021-06-18	North America	USA	Utah Public Health Laboratory	Utah Public Health Laboratory	Olinto Linares-Perdomo et al
EPI_ISL_2856853	USA/UT-UPHL-210626868051/2021	2021-05-30	North America	USA	Utah Public Health Laboratory	Utah Public Health Laboratory	Olinto Linares-Perdomo et al
EPI_ISL_2857051	USA/UT-UPHL-210626869257/2021	2021-06-15	North America	USA	Utah Public Health Laboratory	Utah Public Health Laboratory	Olinto Linares-Perdomo et al
EPI_ISL_2857158	USA/UT-UPHL-210626871551/2021	2021-06-17	North America	USA	Utah Public Health Laboratory	Utah Public Health Laboratory	Olinto Linares-Perdomo et al
EPI_ISL_2857221	USA/UT-UPHL-210626873652/2021	2021-06-06	North America	USA	Utah Public Health Laboratory	Utah Public Health Laboratory	Olinto Linares-Perdomo et al
EPI_ISL_2857132	USA/UT-UPHL-210626888845/2021	2021-06-17	North America	USA	Utah Public Health Laboratory	Utah Public Health Laboratory	Olinto Linares-Perdomo et al
EPI_ISL_2857242	USA/UT-UPHL-210626888895/2021	2021-06-08	North America	USA	Utah Public Health Laboratory	Utah Public Health Laboratory	Olinto Linares-Perdomo et al
EPI_ISL_2856939	USA/UT-UPHL-210626892198/2021	2021-06-12	North America	USA	Utah Public Health Laboratory	Utah Public Health Laboratory	Olinto Linares-Perdomo et al
EPI_ISL_2857265	USA/UT-UPHL-210626894059/2021	2021-06-09	North America	USA	Utah Public Health Laboratory	Utah Public Health Laboratory	Olinto Linares-Perdomo et al
EPI_ISL_2856847	USA/UT-UPHL-210626894738/2021	2021-06-21	North America	USA	Utah Public Health Laboratory	Utah Public Health Laboratory	Olinto Linares-Perdomo et al
EPI_ISL_2856942	USA/UT-UPHL-210626898655/2021	2021-06-12	North America	USA	Utah Public Health Laboratory	Utah Public Health Laboratory	Olinto Linares-Perdomo et al
EPI_ISL_2857215	USA/UT-UPHL-210626903367/2021	2021-06-06	North America	USA	Utah Public Health Laboratory	Utah Public Health Laboratory	Olinto Linares-Perdomo et al
EPI_ISL_2856858	USA/UT-UPHL-210626905769/2021	2021-06-01	North America	USA	Utah Public Health Laboratory	Utah Public Health Laboratory	Olinto Linares-Perdomo et al
EPI_ISL_2857277	USA/UT-UPHL-210626906154/2021	2021-06-09	North America	USA	Utah Public Health Laboratory	Utah Public Health Laboratory	Olinto Linares-Perdomo et al
EPI_ISL_2857274	USA/UT-UPHL-210626911681/2021	2021-06-09	North America	USA	Utah Public Health Laboratory	Utah Public Health Laboratory	Olinto Linares-Perdomo et al
EPI_ISL_2856972	USA/UT-UPHL-210626912165/2021	2021-06-14	North America	USA	Utah Public Health Laboratory	Utah Public Health Laboratory	Olinto Linares-Perdomo et al
EPI_ISL_2856844	USA/UT-UPHL-210626912536/2021	2021-06-21	North America	USA	Utah Public Health Laboratory	Utah Public Health Laboratory	Olinto Linares-Perdomo et al
EPI_ISL_2856967	USA/UT-UPHL-210626919536/2021	2021-06-13	North America	USA	Utah Public Health Laboratory	Utah Public Health Laboratory	Olinto Linares-Perdomo et al
EPI_ISL_2856966	USA/UT-UPHL-210626926408/2021	2021-06-13	North America	USA	Utah Public Health Laboratory	Utah Public Health Laboratory	Olinto Linares-Perdomo et al
EPI_ISL_2857131	USA/UT-UPHL-210626931173/2021	2021-06-17	North America	USA	Utah Public Health Laboratory	Utah Public Health Laboratory	Olinto Linares-Perdomo et al
EPI_ISL_2857054	USA/UT-UPHL-210626937361/2021	2021-06-15	North America	USA	Utah Public Health Laboratory	Utah Public Health Laboratory	Olinto Linares-Perdomo et al
EPI_ISL_2857183	USA/UT-UPHL-210626941246/2021	2021-06-18	North America	USA	Utah Public Health Laboratory	Utah Public Health Laboratory	Olinto Linares-Perdomo et al
EPI_ISL_2857222	USA/UT-UPHL-210626942552/2021	2021-06-06	North America	USA	Utah Public Health Laboratory	Utah Public Health Laboratory	Olinto Linares-Perdomo et al
EPI_ISL_2856988	USA/UT-UPHL-210626944116/2021	2021-06-14	North America	USA	Utah Public Health Laboratory	Utah Public Health Laboratory	Olinto Linares-Perdomo et al
EPI_ISL_2856975	USA/UT-UPHL-210626950176/2021	2021-06-14	North America	USA	Utah Public Health Laboratory	Utah Public Health Laboratory	Olinto Linares-Perdomo et al
EPI_ISL_2857120	USA/UT-UPHL-210626961758/2021	2021-06-16	North America	USA	Utah Public Health Laboratory	Utah Public Health Laboratory	Olinto Linares-Perdomo et al
EPI_ISL_2856985	USA/UT-UPHL-210626965445/2021	2021-06-14	North America	USA	Utah Public Health Laboratory	Utah Public Health Laboratory	Olinto Linares-Perdomo et al
EPI_ISL_2857236	USA/UT-UPHL-210626970660/2021	2021-06-06	North America	USA	Utah Public Health Laboratory	Utah Public Health Laboratory	Olinto Linares-Perdomo et al
EPI_ISL_2857224	USA/UT-UPHL-210626972462/2021	2021-06-06	North America	USA	Utah Public Health Laboratory	Utah Public Health Laboratory	Olinto Linares-Perdomo et al
EPI_ISL_2857077	USA/UT-UPHL-210626976424/2021	2021-06-15	North America	USA	Utah Public Health Laboratory	Utah Public Health Laboratory	Olinto Linares-Perdomo et al
EPI_ISL_2856914	USA/UT-UPHL-210626981909/2021	2021-06-21	North America	USA	Utah Public Health Laboratory	Utah Public Health Laboratory	Olinto Linares-Perdomo et al
EPI_ISL_2857184	USA/UT-UPHL-210626982859/2021	2021-06-18	North America	USA	Utah Public Health Laboratory	Utah Public Health Laboratory	Olinto Linares-Perdomo et al
EPI_ISL_2857101	USA/UT-UPHL-210626983972/2021	2021-06-16	North America	USA	Utah Public Health Laboratory	Utah Public Health Laboratory	Olinto Linares-Perdomo et al
EPI_ISL_2857007	USA/UT-UPHL-210626985210/2021	2021-06-15	North America	USA	Utah Public Health Laboratory	Utah Public Health Laboratory	Olinto Linares-Perdomo et al
EPI_ISL_2857168	USA/UT-UPHL-210626993419/2021	2021-06-18	North America	USA	Utah Public Health Laboratory	Utah Public Health Laboratory	Olinto Linares-Perdomo et al
EPI_ISL_2858106	USA/UT-UPHL-210628024635/2021	2021-01-17	North America	USA	Utah Public Health Laboratory	Utah Public Health Laboratory	Olinto Linares-Perdomo et al
EPI_ISL_2858088	USA/UT-UPHL-210628165503/2021	2021-01-15	North America	USA	Utah Public Health Laboratory	Utah Public Health Laboratory	Olinto Linares-Perdomo et al
EPI_ISL_2858049	USA/UT-UPHL-210628334709/2021	2021-01-15	North America	USA	Utah Public Health Laboratory	Utah Public Health Laboratory	Olinto Linares-Perdomo et al
EPI_ISL_2858170	USA/UT-UPHL-210628358413/2021	2021-01-20	North America	USA	Utah Public Health Laboratory	Utah Public Health Laboratory	Olinto Linares-Perdomo et al
EPI_ISL_2858040	USA/UT-UPHL-210628404625/2021	2021-01-14	North America	USA	Utah Public Health Laboratory	Utah Public Health Laboratory	Olinto Linares-Perdomo et al
EPI_ISL_2858124	USA/UT-UPHL-210628472921/2021	2021-01-17	North America	USA	Utah Public Health Laboratory	Utah Public Health Laboratory	Olinto Linares-Perdomo et al
EPI_ISL_2858200	USA/UT-UPHL-210628495963/2021	2021-01-14	North America	USA	Utah Public Health Laboratory	Utah Public Health Laboratory	Olinto Linares-Perdomo et al
EPI_ISL_2858215	USA/UT-UPHL-210628506691/2021	2021-01-14	North America	USA	Utah Public Health Laboratory	Utah Public Health Laboratory	Olinto Linares-Perdomo et al
EPI_ISL_2858174	USA/UT-UPHL-210628514876/2021	2021-01-20	North America	USA	Utah Public Health Laboratory	Utah Public Health Laboratory	Olinto Linares-Perdomo et al
EPI_ISL_2858162	USA/UT-UPHL-210628589752/2021	2021-01-20	North America	USA	Utah Public Health Laboratory	Utah Public Health Laboratory	Olinto Linares-Perdomo et al
EPI_ISL_2858082	USA/UT-UPHL-210628617834/2021	2021-01-15	North America	USA	Utah Public Health Laboratory	Utah Public Health Laboratory	Olinto Linares-Perdomo et al
EPI_ISL_2858169	USA/UT-UPHL-210628672623/2021	2021-01-20	North America	USA	Utah Public Health Laboratory	Utah Public Health Laboratory	Olinto Linares-Perdomo et al
EPI_ISL_2858150	USA/UT-UPHL-210628673128/2021	2021-01-20	North America	USA	Utah Public Health Laboratory	Utah Public Health Laboratory	Olinto Linares-Perdomo et al
EPI_ISL_2858189	USA/UT-UPHL-210628700107/2021	2021-01-20	North America	USA	Utah Public Health Laboratory	Utah Public Health Laboratory	Olinto Linares-Perdomo et al
EPI_ISL_2858058	USA/UT-UPHL-210628710063/2021	2021-01-15	North America	USA	Utah Public Health Laboratory	Utah Public Health Laboratory	Olinto Linares-Perdomo et al
EPI_ISL_2858191	USA/UT-UPHL-210628801300/2021	2021-01-20	North America	USA	Utah Public Health Laboratory	Utah Public Health Laboratory	Olinto Linares-Perdomo et al
EPI_ISL_2858104	USA/UT-UPHL-210628808396/2021	2021-01-17	North America	USA	Utah Public Health Laboratory	Utah Public Health Laboratory	Olinto Linares-Perdomo et al
EPI_ISL_2858246	USA/UT-UPHL-210628811190/2021	2021-01-10	North America	USA	Utah Public Health Laboratory	Utah Public Health Laboratory	Olinto Linares-Perdomo et al
EPI_ISL_2858163	USA/UT-UPHL-210628815743/2021	2021-01-20	North America	USA	Utah Public Health Laboratory	Utah Public Health Laboratory	Olinto Linares-Perdomo et al
EPI_ISL_2858206	USA/UT-UPHL-210628870642/2021	2021-01-14	North America	USA	Utah Public Health Laboratory	Utah Public Health Laboratory	Olinto Linares-Perdomo et al
EPI_ISL_2858089	USA/UT-UPHL-210628891289/2021	2021-01-15	North America	USA	Utah Public Health Laboratory	Utah Public Health Laboratory	Olinto Linares-Perdomo et al
EPI_ISL_2857477	USA/UT-UPHL-210701002066/2021	2021-05-03	North America	USA	Utah Public Health Laboratory	Utah Public Health Laboratory	Olinto Linares-Perdomo et al
EPI_ISL_2857363	USA/UT-UPHL-210701004298/2021	2021-06-22	North America	USA	Utah Public Health Laboratory	Utah Public Health Laboratory	Olinto Linares-Perdomo et al
EPI_ISL_2857431	USA/UT-UPHL-210701013416/2021	2021-06-18	North America	USA	Utah Public Health Laboratory	Utah Public Health Laboratory	Olinto Linares-Perdomo et al
EPI_ISL_2857529	USA/UT-UPHL-210701015536/2021	2021-04-27	North America	USA	Utah Public Health Laboratory	Utah Public Health Laboratory	Olinto Linares-Perdomo et al
EPI_ISL_2857513	USA/UT-UPHL-210701029461/2021	2021-04-27	North America	USA	Utah Public Health Laboratory	Utah Public Health Laboratory	Olinto Linares-Perdomo et al
EPI_ISL_2857527	USA/UT-UPHL-210701033705/2021	2021-04-27	North America	USA	Utah Public Health Laboratory	Utah Public Health Laboratory	Olinto Linares-Perdomo et al
EPI_ISL_2857283	USA/UT-UPHL-210701033793/2021	2021-06-21	North America	USA	Utah Public Health Laboratory	Utah Public Health Laboratory	Olinto Linares-Perdomo et al
EPI_ISL_2857502	USA/UT-UPHL-210701037131/2021	2021-05-03	North America	USA	Utah Public Health Laboratory	Utah Public Health Laboratory	Olinto Linares-Perdomo et al
EPI_ISL_2857443	USA/UT-UPHL-210701042243/2021	2021-06-16	North America	USA	Utah Public Health Laboratory	Utah Public Health Laboratory	Olinto Linares-Perdomo et al
EPI_ISL_2857496	USA/UT-UPHL-210701045375/2021	2021-05-03	North America	USA	Utah Public Health Laboratory	Utah Public Health Laboratory	Olinto Linares-Perdomo et al
EPI_ISL_2857549	USA/UT-UPHL-210701055219/2021	2021-06-24	North America	USA	Utah Public Health Laboratory	Utah Public Health Laboratory	Olinto Linares-Perdomo et al
EPI_ISL_2857512	USA/UT-UPHL-210701056984/2021	2021-04-27	North America	USA	Utah Public Health Laboratory	Utah Public Health Laboratory	Olinto Linares-Perdomo et al
EPI_ISL_2857533	USA/UT-UPHL-210701059710/2021	2021-04-27	North America	USA	Utah Public Health Laboratory	Utah Public Health Laboratory	Olinto Linares-Perdomo et al
EPI_ISL_2857476	USA/UT-UPHL-210701060543/2021	2021-05-03	North America	USA	Utah Public Health Laboratory	Utah Public Health Laboratory	Olinto Linares-Perdomo et al
EPI_ISL_2857462	USA/UT-UPHL-210701066643/2021	2021-05-02	North America	USA	Utah Public Health Laboratory	Utah Public Health Laboratory	Olinto Linares-Perdomo et al
EPI_ISL_2857545	USA/UT-UPHL-210701068725/2021	2021-06-24	North America	USA	Utah Public Health Laboratory	Utah Public Health Laboratory	Olinto Linares-Perdomo et al
EPI_ISL_2857562	USA/UT-UPHL-210701072987/2021	2021-06-25	North America	USA	Utah Public Health Laboratory	Utah Public Health Laboratory	Olinto Linares-Perdomo et al
EPI_ISL_2857522	USA/UT-UPHL-210701073230/2021	2021-04-27	North America	USA	Utah Public Health Laboratory	Utah Public Health Laboratory	Olinto Linares-Perdomo et al
EPI_ISL_2857390	USA/UT-UPHL-210701076467/2021	2021-06-23	North America	USA	Utah Public Health Laboratory	Utah Public Health Laboratory	Olinto Linares-Perdomo et al
EPI_ISL_2857361	USA/UT-UPHL-210701077489/2021	2021-06-21	North America	USA	Utah Public Health Laboratory	Utah Public Health Laboratory	Olinto Linares-Perdomo et al
EPI_ISL_2857481	USA/UT-UPHL-210701078466/2021	2021-05-03	North America	USA	Utah Public Health Laboratory	Utah Public Health Laboratory	Olinto Linares-Perdomo et al
EPI_ISL_2857369	USA/UT-UPHL-210701089503/2021	2021-06-22	North America	USA	Utah Public Health Laboratory	Utah Public Health Laboratory	Olinto Linares-Perdomo et al
EPI_ISL_2857453	USA/UT-UPHL-210701097529/2021	2021-06-14	North America	USA	Utah Public Health Laboratory	Utah Public Health Laboratory	Olinto Linares-Perdomo et al
EPI_ISL_2857360	USA/UT-UPHL-210701106819/2021	2021-05-25	North America	USA	Utah Public Health Laboratory	Utah Public Health Laboratory	Olinto Linares-Perdomo et al
EPI_ISL_2857515	USA/UT-UPHL-210701117364/2021	2021-04-27	North America	USA	Utah Public Health Laboratory	Utah Public Health Laboratory	Olinto Linares-Perdomo et al
EPI_ISL_2857420	USA/UT-UPHL-210701141402/2021	2021-06-18	North America	USA	Utah Public Health Laboratory	Utah Public Health Laboratory	Olinto Linares-Perdomo et al
EPI_ISL_2857553	USA/UT-UPHL-210701155110/2021	2021-06-25	North America	USA	Utah Public Health Laboratory	Utah Public Health Laboratory	Olinto Linares-Perdomo et al
EPI_ISL_2857565	USA/UT-UPHL-210701157667/2021	2021-06-25	North America	USA	Utah Public Health Laboratory	Utah Public Health Laboratory	Olinto Linares-Perdomo et al
EPI_ISL_2857338	USA/UT-UPHL-210701169845/2021	2021-05-24	North America	USA	Utah Public Health Laboratory	Utah Public Health Laboratory	Olinto Linares-Perdomo et al
EPI_ISL_2857357	USA/UT-UPHL-210701169864/2021	2021-05-25	North America	USA	Utah Public Health Laboratory	Utah Public Health Laboratory	Olinto Linares-Perdomo et al
EPI_ISL_2857479	USA/UT-UPHL-210701170473/2021	2021-05-03	North America	USA	Utah Public Health Laboratory	Utah Public Health Laboratory	Olinto Linares-Perdomo et al
EPI_ISL_2857478	USA/UT-UPHL-210701172808/2021	2021-05-03	North America	USA	Utah Public Health Laboratory	Utah Public Health Laboratory	Olinto Linares-Perdomo et al
EPI_ISL_2857570	USA/UT-UPHL-210701178462/2021	2021-06-25	North America	USA	Utah Public Health Laboratory	Utah Public Health Laboratory	Olinto Linares-Perdomo et al
EPI_ISL_2857547	USA/UT-UPHL-210701179230/2021	2021-06-23	North America	USA	Utah Public Health Laboratory	Utah Public Health Laboratory	Olinto Linares-Perdomo et al
EPI_ISL_2857295	USA/UT-UPHL-210701189830/2021	2021-06-21	North America	USA	Utah Public Health Laboratory	Utah Public Health Laboratory	Olinto Linares-Perdomo et al
EPI_ISL_2857417	USA/UT-UPHL-210701190343/2021	2021-06-16	North America	USA	Utah Public Health Laboratory	Utah Public Health Laboratory	Olinto Linares-Perdomo et al
EPI_ISL_2857568	USA/UT-UPHL-210701192869/2021	2021-06-25	North America	USA	Utah Public Health Laboratory	Utah Public Health Laboratory	Olinto Linares-Perdomo et al
EPI_ISL_2857492	USA/UT-UPHL-210701202006/2021	2021-05-03	North America	USA	Utah Public Health Laboratory	Utah Public Health Laboratory	Olinto Linares-Perdomo et al
EPI_ISL_2857575	USA/UT-UPHL-210701213443/2021	2021-06-25	North America	USA	Utah Public Health Laboratory	Utah Public Health Laboratory	Olinto Linares-Perdomo et al
EPI_ISL_2857493	USA/UT-UPHL-210701214510/2021	2021-05-03	North America	USA	Utah Public Health Laboratory	Utah Public Health Laboratory	Olinto Linares-Perdomo et al
EPI_ISL_2857461	USA/UT-UPHL-210701230960/2021	2021-05-02	North America	USA	Utah Public Health Laboratory	Utah Public Health Laboratory	Olinto Linares-Perdomo et al
EPI_ISL_2857548	USA/UT-UPHL-210701232935/2021	2021-06-24	North America	USA	Utah Public Health Laboratory	Utah Public Health Laboratory	Olinto Linares-Perdomo et al
EPI_ISL_2857528	USA/UT-UPHL-210701233440/2021	2021-04-27	North America	USA	Utah Public Health Laboratory	Utah Public Health Laboratory	Olinto Linares-Perdomo et al
EPI_ISL_2857518	USA/UT-UPHL-210701248155/2021	2021-04-28	North America	USA	Utah Public Health Laboratory	Utah Public Health Laboratory	Olinto Linares-Perdomo et al
EPI_ISL_2857483	USA/UT-UPHL-210701251881/2021	2021-05-03	North America	USA	Utah Public Health Laboratory	Utah Public Health Laboratory	Olinto Linares-Perdomo et al
EPI_ISL_2857520	USA/UT-UPHL-210701252712/2021	2021-04-28	North America	USA	Utah Public Health Laboratory	Utah Public Health Laboratory	Olinto Linares-Perdomo et al
EPI_ISL_2857555	USA/UT-UPHL-210701254517/2021	2021-06-25	North America	USA	Utah Public Health Laboratory	Utah Public Health Laboratory	Olinto Linares-Perdomo et al
EPI_ISL_2857519	USA/UT-UPHL-210701259987/2021	2021-04-28	North America	USA	Utah Public Health Laboratory	Utah Public Health Laboratory	Olinto Linares-Perdomo et al
EPI_ISL_2857359	USA/UT-UPHL-210701266559/2021	2021-05-25	North America	USA	Utah Public Health Laboratory	Utah Public Health Laboratory	Olinto Linares-Perdomo et al
EPI_ISL_2857374	USA/UT-UPHL-210701273170/2021	2021-06-21	North America	USA	Utah Public Health Laboratory	Utah Public Health Laboratory	Olinto Linares-Perdomo et al
EPI_ISL_2857383	USA/UT-UPHL-210701273575/2021	2021-06-23	North America	USA	Utah Public Health Laboratory	Utah Public Health Laboratory	Olinto Linares-Perdomo et al
EPI_ISL_2857532	USA/UT-UPHL-210701280741/2021	2021-04-27	North America	USA	Utah Public Health Laboratory	Utah Public Health Laboratory	Olinto Linares-Perdomo et al
EPI_ISL_2857471	USA/UT-UPHL-210701281127/2021	2021-05-02	North America	USA	Utah Public Health Laboratory	Utah Public Health Laboratory	Olinto Linares-Perdomo et al
EPI_ISL_2857564	USA/UT-UPHL-210701281208/2021	2021-06-25	North America	USA	Utah Public Health Laboratory	Utah Public Health Laboratory	Olinto Linares-Perdomo et al
EPI_ISL_2857571	USA/UT-UPHL-210701289997/2021	2021-06-25	North America	USA	Utah Public Health Laboratory	Utah Public Health Laboratory	Olinto Linares-Perdomo et al
EPI_ISL_2857540	USA/UT-UPHL-210701291295/2021	2021-04-29	North America	USA	Utah Public Health Laboratory	Utah Public Health Laboratory	Olinto Linares-Perdomo et al
EPI_ISL_2857566	USA/UT-UPHL-210701291433/2021	2021-06-25	North America	USA	Utah Public Health Laboratory	Utah Public Health Laboratory	Olinto Linares-Perdomo et al
EPI_ISL_2857350	USA/UT-UPHL-210701300899/2021	2021-05-24	North America	USA	Utah Public Health Laboratory	Utah Public Health Laboratory	Olinto Linares-Perdomo et al
EPI_ISL_2857523	USA/UT-UPHL-210701301990/2021	2021-04-27	North America	USA	Utah Public Health Laboratory	Utah Public Health Laboratory	Olinto Linares-Perdomo et al
EPI_ISL_2857298	USA/UT-UPHL-210701306018/2021	2021-06-22	North America	USA	Utah Public Health Laboratory	Utah Public Health Laboratory	Olinto Linares-Perdomo et al
EPI_ISL_2857556	USA/UT-UPHL-210701306756/2021	2021-06-25	North America	USA	Utah Public Health Laboratory	Utah Public Health Laboratory	Olinto Linares-Perdomo et al
EPI_ISL_2857382	USA/UT-UPHL-210701325248/2021	2021-06-23	North America	USA	Utah Public Health Laboratory	Utah Public Health Laboratory	Olinto Linares-Perdomo et al
EPI_ISL_2857554	USA/UT-UPHL-210701330003/2021	2021-06-25	North America	USA	Utah Public Health Laboratory	Utah Public Health Laboratory	Olinto Linares-Perdomo et al
EPI_ISL_2857558	USA/UT-UPHL-210701335197/2021	2021-06-23	North America	USA	Utah Public Health Laboratory	Utah Public Health Laboratory	Olinto Linares-Perdomo et al
EPI_ISL_2857388	USA/UT-UPHL-210701339664/2021	2021-06-24	North America	USA	Utah Public Health Laboratory	Utah Public Health Laboratory	Olinto Linares-Perdomo et al
EPI_ISL_2857516	USA/UT-UPHL-210701340318/2021	2021-04-27	North America	USA	Utah Public Health Laboratory	Utah Public Health Laboratory	Olinto Linares-Perdomo et al
EPI_ISL_2857424	USA/UT-UPHL-210701340479/2021	2021-06-18	North America	USA	Utah Public Health Laboratory	Utah Public Health Laboratory	Olinto Linares-Perdomo et al
EPI_ISL_2857282	USA/UT-UPHL-210701342798/2021	2021-06-21	North America	USA	Utah Public Health Laboratory	Utah Public Health Laboratory	Olinto Linares-Perdomo et al
EPI_ISL_2857326	USA/UT-UPHL-210701362796/2021	2021-06-17	North America	USA	Utah Public Health Laboratory	Utah Public Health Laboratory	Olinto Linares-Perdomo et al
EPI_ISL_2857331	USA/UT-UPHL-210701365537/2021	2021-06-21	North America	USA	Utah Public Health Laboratory	Utah Public Health Laboratory	Olinto Linares-Perdomo et al
EPI_ISL_2857339	USA/UT-UPHL-210701367915/2021	2021-05-24	North America	USA	Utah Public Health Laboratory	Utah Public Health Laboratory	Olinto Linares-Perdomo et al
EPI_ISL_2857559	USA/UT-UPHL-210701368388/2021	2021-06-25	North America	USA	Utah Public Health Laboratory	Utah Public Health Laboratory	Olinto Linares-Perdomo et al
EPI_ISL_2857362	USA/UT-UPHL-210701372932/2021	2021-06-22	North America	USA	Utah Public Health Laboratory	Utah Public Health Laboratory	Olinto Linares-Perdomo et al
EPI_ISL_2857573	USA/UT-UPHL-210701389840/2021	2021-06-23	North America	USA	Utah Public Health Laboratory	Utah Public Health Laboratory	Olinto Linares-Perdomo et al
EPI_ISL_2857335	USA/UT-UPHL-210701394888/2021	2021-06-21	North America	USA	Utah Public Health Laboratory	Utah Public Health Laboratory	Olinto Linares-Perdomo et al
EPI_ISL_2857489	USA/UT-UPHL-210701395552/2021	2021-05-02	North America	USA	Utah Public Health Laboratory	Utah Public Health Laboratory	Olinto Linares-Perdomo et al
EPI_ISL_2857497	USA/UT-UPHL-210701398280/2021	2021-05-03	North America	USA	Utah Public Health Laboratory	Utah Public Health Laboratory	Olinto Linares-Perdomo et al
EPI_ISL_2857426	USA/UT-UPHL-210701400257/2021	2021-06-18	North America	USA	Utah Public Health Laboratory	Utah Public Health Laboratory	Olinto Linares-Perdomo et al
EPI_ISL_2857472	USA/UT-UPHL-210701406326/2021	2021-05-02	North America	USA	Utah Public Health Laboratory	Utah Public Health Laboratory	Olinto Linares-Perdomo et al
EPI_ISL_2857324	USA/UT-UPHL-210701425898/2021	2021-06-17	North America	USA	Utah Public Health Laboratory	Utah Public Health Laboratory	Olinto Linares-Perdomo et al
EPI_ISL_2857333	USA/UT-UPHL-210701439591/2021	2021-06-21	North America	USA	Utah Public Health Laboratory	Utah Public Health Laboratory	Olinto Linares-Perdomo et al
EPI_ISL_2857466	USA/UT-UPHL-210701447090/2021	2021-05-02	North America	USA	Utah Public Health Laboratory	Utah Public Health Laboratory	Olinto Linares-Perdomo et al
EPI_ISL_2857345	USA/UT-UPHL-210701453089/2021	2021-05-24	North America	USA	Utah Public Health Laboratory	Utah Public Health Laboratory	Olinto Linares-Perdomo et al
EPI_ISL_2857509	USA/UT-UPHL-210701471862/2021	2021-04-27	North America	USA	Utah Public Health Laboratory	Utah Public Health Laboratory	Olinto Linares-Perdomo et al
EPI_ISL_2857354	USA/UT-UPHL-210701477544/2021	2021-05-25	North America	USA	Utah Public Health Laboratory	Utah Public Health Laboratory	Olinto Linares-Perdomo et al
EPI_ISL_2857336	USA/UT-UPHL-210701480877/2021	2021-05-24	North America	USA	Utah Public Health Laboratory	Utah Public Health Laboratory	Olinto Linares-Perdomo et al
EPI_ISL_2857542	USA/UT-UPHL-210701483353/2021	2021-04-29	North America	USA	Utah Public Health Laboratory	Utah Public Health Laboratory	Olinto Linares-Perdomo et al
EPI_ISL_2857380	USA/UT-UPHL-210701485261/2021	2021-06-23	North America	USA	Utah Public Health Laboratory	Utah Public Health Laboratory	Olinto Linares-Perdomo et al
EPI_ISL_2857445	USA/UT-UPHL-210701488442/2021	2021-06-16	North America	USA	Utah Public Health Laboratory	Utah Public Health Laboratory	Olinto Linares-Perdomo et al
EPI_ISL_2857485	USA/UT-UPHL-210701490662/2021	2021-05-03	North America	USA	Utah Public Health Laboratory	Utah Public Health Laboratory	Olinto Linares-Perdomo et al
EPI_ISL_2857506	USA/UT-UPHL-210701495382/2021	2021-04-27	North America	USA	Utah Public Health Laboratory	Utah Public Health Laboratory	Olinto Linares-Perdomo et al
EPI_ISL_2857508	USA/UT-UPHL-210701498611/2021	2021-04-27	North America	USA	Utah Public Health Laboratory	Utah Public Health Laboratory	Olinto Linares-Perdomo et al
EPI_ISL_2857551	USA/UT-UPHL-210701506602/2021	2021-06-24	North America	USA	Utah Public Health Laboratory	Utah Public Health Laboratory	Olinto Linares-Perdomo et al
EPI_ISL_2857358	USA/UT-UPHL-210701516361/2021	2021-05-25	North America	USA	Utah Public Health Laboratory	Utah Public Health Laboratory	Olinto Linares-Perdomo et al
EPI_ISL_2857525	USA/UT-UPHL-210701533491/2021	2021-04-27	North America	USA	Utah Public Health Laboratory	Utah Public Health Laboratory	Olinto Linares-Perdomo et al
EPI_ISL_2857511	USA/UT-UPHL-210701542016/2021	2021-04-27	North America	USA	Utah Public Health Laboratory	Utah Public Health Laboratory	Olinto Linares-Perdomo et al
EPI_ISL_2857387	USA/UT-UPHL-210701542070/2021	2021-06-24	North America	USA	Utah Public Health Laboratory	Utah Public Health Laboratory	Olinto Linares-Perdomo et al
EPI_ISL_2857315	USA/UT-UPHL-210701554856/2021	2021-06-18	North America	USA	Utah Public Health Laboratory	Utah Public Health Laboratory	Olinto Linares-Perdomo et al
EPI_ISL_2857557	USA/UT-UPHL-210701560052/2021	2021-06-24	North America	USA	Utah Public Health Laboratory	Utah Public Health Laboratory	Olinto Linares-Perdomo et al
EPI_ISL_2857531	USA/UT-UPHL-210701573065/2021	2021-04-27	North America	USA	Utah Public Health Laboratory	Utah Public Health Laboratory	Olinto Linares-Perdomo et al
EPI_ISL_2857385	USA/UT-UPHL-210701594144/2021	2021-06-23	North America	USA	Utah Public Health Laboratory	Utah Public Health Laboratory	Olinto Linares-Perdomo et al
EPI_ISL_2857379	USA/UT-UPHL-210701598001/2021	2021-06-23	North America	USA	Utah Public Health Laboratory	Utah Public Health Laboratory	Olinto Linares-Perdomo et al
EPI_ISL_2857484	USA/UT-UPHL-210701598279/2021	2021-05-03	North America	USA	Utah Public Health Laboratory	Utah Public Health Laboratory	Olinto Linares-Perdomo et al
EPI_ISL_2857468	USA/UT-UPHL-210701602501/2021	2021-05-02	North America	USA	Utah Public Health Laboratory	Utah Public Health Laboratory	Olinto Linares-Perdomo et al
EPI_ISL_2857353	USA/UT-UPHL-210701611306/2021	2021-05-25	North America	USA	Utah Public Health Laboratory	Utah Public Health Laboratory	Olinto Linares-Perdomo et al
EPI_ISL_2857490	USA/UT-UPHL-210701618455/2021	2021-05-02	North America	USA	Utah Public Health Laboratory	Utah Public Health Laboratory	Olinto Linares-Perdomo et al
EPI_ISL_2857464	USA/UT-UPHL-210701626549/2021	2021-05-02	North America	USA	Utah Public Health Laboratory	Utah Public Health Laboratory	Olinto Linares-Perdomo et al
EPI_ISL_2857504	USA/UT-UPHL-210701629793/2021	2021-04-27	North America	USA	Utah Public Health Laboratory	Utah Public Health Laboratory	Olinto Linares-Perdomo et al
EPI_ISL_2857536	USA/UT-UPHL-210701630617/2021	2021-04-27	North America	USA	Utah Public Health Laboratory	Utah Public Health Laboratory	Olinto Linares-Perdomo et al
EPI_ISL_2857286	USA/UT-UPHL-210701634483/2021	2021-06-21	North America	USA	Utah Public Health Laboratory	Utah Public Health Laboratory	Olinto Linares-Perdomo et al
EPI_ISL_2857334	USA/UT-UPHL-210701636831/2021	2021-06-21	North America	USA	Utah Public Health Laboratory	Utah Public Health Laboratory	Olinto Linares-Perdomo et al
EPI_ISL_2857441	USA/UT-UPHL-210701649121/2021	2021-06-16	North America	USA	Utah Public Health Laboratory	Utah Public Health Laboratory	Olinto Linares-Perdomo et al
EPI_ISL_2857494	USA/UT-UPHL-210701652108/2021	2021-05-03	North America	USA	Utah Public Health Laboratory	Utah Public Health Laboratory	Olinto Linares-Perdomo et al
EPI_ISL_2857364	USA/UT-UPHL-210701657186/2021	2021-06-21	North America	USA	Utah Public Health Laboratory	Utah Public Health Laboratory	Olinto Linares-Perdomo et al
EPI_ISL_2857561	USA/UT-UPHL-210701662431/2021	2021-06-25	North America	USA	Utah Public Health Laboratory	Utah Public Health Laboratory	Olinto Linares-Perdomo et al
EPI_ISL_2857352	USA/UT-UPHL-210701669761/2021	2021-05-24	North America	USA	Utah Public Health Laboratory	Utah Public Health Laboratory	Olinto Linares-Perdomo et al
EPI_ISL_2857306	USA/UT-UPHL-210701676555/2021	2021-06-18	North America	USA	Utah Public Health Laboratory	Utah Public Health Laboratory	Olinto Linares-Perdomo et al
EPI_ISL_2857337	USA/UT-UPHL-210701678077/2021	2021-05-24	North America	USA	Utah Public Health Laboratory	Utah Public Health Laboratory	Olinto Linares-Perdomo et al
EPI_ISL_2857351	USA/UT-UPHL-210701680842/2021	2021-05-24	North America	USA	Utah Public Health Laboratory	Utah Public Health Laboratory	Olinto Linares-Perdomo et al
EPI_ISL_2857550	USA/UT-UPHL-210701682384/2021	2021-06-24	North America	USA	Utah Public Health Laboratory	Utah Public Health Laboratory	Olinto Linares-Perdomo et al
EPI_ISL_2857409	USA/UT-UPHL-210701692639/2021	2021-06-21	North America	USA	Utah Public Health Laboratory	Utah Public Health Laboratory	Olinto Linares-Perdomo et al
EPI_ISL_2857372	USA/UT-UPHL-210701699650/2021	2021-06-22	North America	USA	Utah Public Health Laboratory	Utah Public Health Laboratory	Olinto Linares-Perdomo et al
EPI_ISL_2857534	USA/UT-UPHL-210701705773/2021	2021-04-27	North America	USA	Utah Public Health Laboratory	Utah Public Health Laboratory	Olinto Linares-Perdomo et al
EPI_ISL_2857290	USA/UT-UPHL-210701707682/2021	2021-06-21	North America	USA	Utah Public Health Laboratory	Utah Public Health Laboratory	Olinto Linares-Perdomo et al
EPI_ISL_2857381	USA/UT-UPHL-210701710460/2021	2021-06-23	North America	USA	Utah Public Health Laboratory	Utah Public Health Laboratory	Olinto Linares-Perdomo et al
EPI_ISL_2857543	USA/UT-UPHL-210701711890/2021	2021-04-29	North America	USA	Utah Public Health Laboratory	Utah Public Health Laboratory	Olinto Linares-Perdomo et al
EPI_ISL_2857394	USA/UT-UPHL-210701713041/2021	2021-06-24	North America	USA	Utah Public Health Laboratory	Utah Public Health Laboratory	Olinto Linares-Perdomo et al
EPI_ISL_2857449	USA/UT-UPHL-210701719559/2021	2021-06-15	North America	USA	Utah Public Health Laboratory	Utah Public Health Laboratory	Olinto Linares-Perdomo et al
EPI_ISL_2857378	USA/UT-UPHL-210701738203/2021	2021-06-23	North America	USA	Utah Public Health Laboratory	Utah Public Health Laboratory	Olinto Linares-Perdomo et al
EPI_ISL_2857377	USA/UT-UPHL-210701743987/2021	2021-06-17	North America	USA	Utah Public Health Laboratory	Utah Public Health Laboratory	Olinto Linares-Perdomo et al
EPI_ISL_2857289	USA/UT-UPHL-210701745483/2021	2021-06-22	North America	USA	Utah Public Health Laboratory	Utah Public Health Laboratory	Olinto Linares-Perdomo et al
EPI_ISL_2857438	USA/UT-UPHL-210701756122/2021	2021-06-16	North America	USA	Utah Public Health Laboratory	Utah Public Health Laboratory	Olinto Linares-Perdomo et al
EPI_ISL_2857510	USA/UT-UPHL-210701762091/2021	2021-04-27	North America	USA	Utah Public Health Laboratory	Utah Public Health Laboratory	Olinto Linares-Perdomo et al
EPI_ISL_2857371	USA/UT-UPHL-210701765588/2021	2021-06-22	North America	USA	Utah Public Health Laboratory	Utah Public Health Laboratory	Olinto Linares-Perdomo et al
EPI_ISL_2857297	USA/UT-UPHL-210701765589/2021	2021-06-22	North America	USA	Utah Public Health Laboratory	Utah Public Health Laboratory	Olinto Linares-Perdomo et al
EPI_ISL_2857467	USA/UT-UPHL-210701795092/2021	2021-05-02	North America	USA	Utah Public Health Laboratory	Utah Public Health Laboratory	Olinto Linares-Perdomo et al
EPI_ISL_2857392	USA/UT-UPHL-210701809418/2021	2021-06-24	North America	USA	Utah Public Health Laboratory	Utah Public Health Laboratory	Olinto Linares-Perdomo et al
EPI_ISL_2857460	USA/UT-UPHL-210701817595/2021	2021-05-02	North America	USA	Utah Public Health Laboratory	Utah Public Health Laboratory	Olinto Linares-Perdomo et al
EPI_ISL_2857569	USA/UT-UPHL-210701819628/2021	2021-06-25	North America	USA	Utah Public Health Laboratory	Utah Public Health Laboratory	Olinto Linares-Perdomo et al
EPI_ISL_2857552	USA/UT-UPHL-210701819744/2021	2021-06-25	North America	USA	Utah Public Health Laboratory	Utah Public Health Laboratory	Olinto Linares-Perdomo et al
EPI_ISL_2857572	USA/UT-UPHL-210701823159/2021	2021-06-24	North America	USA	Utah Public Health Laboratory	Utah Public Health Laboratory	Olinto Linares-Perdomo et al
EPI_ISL_2857487	USA/UT-UPHL-210701826828/2021	2021-05-02	North America	USA	Utah Public Health Laboratory	Utah Public Health Laboratory	Olinto Linares-Perdomo et al
EPI_ISL_2857538	USA/UT-UPHL-210701829333/2021	2021-04-27	North America	USA	Utah Public Health Laboratory	Utah Public Health Laboratory	Olinto Linares-Perdomo et al
EPI_ISL_2857473	USA/UT-UPHL-210701844602/2021	2021-05-02	North America	USA	Utah Public Health Laboratory	Utah Public Health Laboratory	Olinto Linares-Perdomo et al
EPI_ISL_2857285	USA/UT-UPHL-210701850622/2021	2021-06-21	North America	USA	Utah Public Health Laboratory	Utah Public Health Laboratory	Olinto Linares-Perdomo et al
EPI_ISL_2857347	USA/UT-UPHL-210701856923/2021	2021-05-24	North America	USA	Utah Public Health Laboratory	Utah Public Health Laboratory	Olinto Linares-Perdomo et al
EPI_ISL_2857451	USA/UT-UPHL-210701862078/2021	2021-06-16	North America	USA	Utah Public Health Laboratory	Utah Public Health Laboratory	Olinto Linares-Perdomo et al
EPI_ISL_2857342	USA/UT-UPHL-210701869950/2021	2021-05-24	North America	USA	Utah Public Health Laboratory	Utah Public Health Laboratory	Olinto Linares-Perdomo et al
EPI_ISL_2857393	USA/UT-UPHL-210701872149/2021	2021-06-24	North America	USA	Utah Public Health Laboratory	Utah Public Health Laboratory	Olinto Linares-Perdomo et al
EPI_ISL_2857541	USA/UT-UPHL-210701872265/2021	2021-04-29	North America	USA	Utah Public Health Laboratory	Utah Public Health Laboratory	Olinto Linares-Perdomo et al
EPI_ISL_2857355	USA/UT-UPHL-210701873369/2021	2021-05-25	North America	USA	Utah Public Health Laboratory	Utah Public Health Laboratory	Olinto Linares-Perdomo et al
EPI_ISL_2857465	USA/UT-UPHL-210701879901/2021	2021-05-02	North America	USA	Utah Public Health Laboratory	Utah Public Health Laboratory	Olinto Linares-Perdomo et al
EPI_ISL_2857567	USA/UT-UPHL-210701897772/2021	2021-06-25	North America	USA	Utah Public Health Laboratory	Utah Public Health Laboratory	Olinto Linares-Perdomo et al
EPI_ISL_2857500	USA/UT-UPHL-210701917716/2021	2021-05-03	North America	USA	Utah Public Health Laboratory	Utah Public Health Laboratory	Olinto Linares-Perdomo et al
EPI_ISL_2857439	USA/UT-UPHL-210701922063/2021	2021-06-15	North America	USA	Utah Public Health Laboratory	Utah Public Health Laboratory	Olinto Linares-Perdomo et al
EPI_ISL_2857373	USA/UT-UPHL-210701925793/2021	2021-06-21	North America	USA	Utah Public Health Laboratory	Utah Public Health Laboratory	Olinto Linares-Perdomo et al
EPI_ISL_2857469	USA/UT-UPHL-210701932936/2021	2021-05-01	North America	USA	Utah Public Health Laboratory	Utah Public Health Laboratory	Olinto Linares-Perdomo et al
EPI_ISL_2857407	USA/UT-UPHL-210701937911/2021	2021-06-21	North America	USA	Utah Public Health Laboratory	Utah Public Health Laboratory	Olinto Linares-Perdomo et al
EPI_ISL_2857368	USA/UT-UPHL-210701940612/2021	2021-06-22	North America	USA	Utah Public Health Laboratory	Utah Public Health Laboratory	Olinto Linares-Perdomo et al
EPI_ISL_2857574	USA/UT-UPHL-210701941881/2021	2021-06-23	North America	USA	Utah Public Health Laboratory	Utah Public Health Laboratory	Olinto Linares-Perdomo et al
EPI_ISL_2857301	USA/UT-UPHL-210701953349/2021	2021-06-21	North America	USA	Utah Public Health Laboratory	Utah Public Health Laboratory	Olinto Linares-Perdomo et al
EPI_ISL_2857442	USA/UT-UPHL-210701953859/2021	2021-06-16	North America	USA	Utah Public Health Laboratory	Utah Public Health Laboratory	Olinto Linares-Perdomo et al
EPI_ISL_2857291	USA/UT-UPHL-210701962469/2021	2021-06-21	North America	USA	Utah Public Health Laboratory	Utah Public Health Laboratory	Olinto Linares-Perdomo et al
EPI_ISL_2857526	USA/UT-UPHL-210701972711/2021	2021-04-27	North America	USA	Utah Public Health Laboratory	Utah Public Health Laboratory	Olinto Linares-Perdomo et al
EPI_ISL_2857495	USA/UT-UPHL-210701974546/2021	2021-05-03	North America	USA	Utah Public Health Laboratory	Utah Public Health Laboratory	Olinto Linares-Perdomo et al
EPI_ISL_2857546	USA/UT-UPHL-210701974782/2021	2021-06-24	North America	USA	Utah Public Health Laboratory	Utah Public Health Laboratory	Olinto Linares-Perdomo et al
EPI_ISL_2857327	USA/UT-UPHL-210701978306/2021	2021-06-21	North America	USA	Utah Public Health Laboratory	Utah Public Health Laboratory	Olinto Linares-Perdomo et al
EPI_ISL_2857475	USA/UT-UPHL-210701980199/2021	2021-05-03	North America	USA	Utah Public Health Laboratory	Utah Public Health Laboratory	Olinto Linares-Perdomo et al
EPI_ISL_2857437	USA/UT-UPHL-210701980356/2021	2021-06-16	North America	USA	Utah Public Health Laboratory	Utah Public Health Laboratory	Olinto Linares-Perdomo et al
EPI_ISL_2857503	USA/UT-UPHL-210701982253/2021	2021-04-27	North America	USA	Utah Public Health Laboratory	Utah Public Health Laboratory	Olinto Linares-Perdomo et al
EPI_ISL_2857895	USA/UT-UPHL-210707000028/2021	2021-06-22	North America	USA	Utah Public Health Laboratory	Utah Public Health Laboratory	Olinto Linares-Perdomo et al
EPI_ISL_2857768	USA/UT-UPHL-210707003233/2021	2021-06-22	North America	USA	Utah Public Health Laboratory	Utah Public Health Laboratory	Olinto Linares-Perdomo et al
EPI_ISL_2857773	USA/UT-UPHL-210707009980/2021	2021-06-23	North America	USA	Utah Public Health Laboratory	Utah Public Health Laboratory	Olinto Linares-Perdomo et al
EPI_ISL_2857721	USA/UT-UPHL-210707013994/2021	2021-06-22	North America	USA	Utah Public Health Laboratory	Utah Public Health Laboratory	Olinto Linares-Perdomo et al
EPI_ISL_2857620	USA/UT-UPHL-210707015074/2021	2021-06-20	North America	USA	Utah Public Health Laboratory	Utah Public Health Laboratory	Olinto Linares-Perdomo et al
EPI_ISL_2857602	USA/UT-UPHL-210707028501/2021	2021-06-19	North America	USA	Utah Public Health Laboratory	Utah Public Health Laboratory	Olinto Linares-Perdomo et al
EPI_ISL_2857607	USA/UT-UPHL-210707032505/2021	2021-06-19	North America	USA	Utah Public Health Laboratory	Utah Public Health Laboratory	Olinto Linares-Perdomo et al
EPI_ISL_2857794	USA/UT-UPHL-210707044305/2021	2021-06-23	North America	USA	Utah Public Health Laboratory	Utah Public Health Laboratory	Olinto Linares-Perdomo et al
EPI_ISL_2857948	USA/UT-UPHL-210707046275/2021	2021-05-19	North America	USA	Utah Public Health Laboratory	Utah Public Health Laboratory	Olinto Linares-Perdomo et al
EPI_ISL_2857941	USA/UT-UPHL-210707051812/2021	2021-05-18	North America	USA	Utah Public Health Laboratory	Utah Public Health Laboratory	Olinto Linares-Perdomo et al
EPI_ISL_2857740	USA/UT-UPHL-210707060645/2021	2021-06-21	North America	USA	Utah Public Health Laboratory	Utah Public Health Laboratory	Olinto Linares-Perdomo et al
EPI_ISL_2857857	USA/UT-UPHL-210707061680/2021	2021-06-23	North America	USA	Utah Public Health Laboratory	Utah Public Health Laboratory	Olinto Linares-Perdomo et al
EPI_ISL_2857716	USA/UT-UPHL-210707064767/2021	2021-06-22	North America	USA	Utah Public Health Laboratory	Utah Public Health Laboratory	Olinto Linares-Perdomo et al
EPI_ISL_2857865	USA/UT-UPHL-210707066781/2021	2021-06-22	North America	USA	Utah Public Health Laboratory	Utah Public Health Laboratory	Olinto Linares-Perdomo et al
EPI_ISL_2857727	USA/UT-UPHL-210707076526/2021	2021-06-22	North America	USA	Utah Public Health Laboratory	Utah Public Health Laboratory	Olinto Linares-Perdomo et al
EPI_ISL_2857582	USA/UT-UPHL-210707081950/2021	2021-06-18	North America	USA	Utah Public Health Laboratory	Utah Public Health Laboratory	Olinto Linares-Perdomo et al
EPI_ISL_2857919	USA/UT-UPHL-210707084152/2021	2021-05-18	North America	USA	Utah Public Health Laboratory	Utah Public Health Laboratory	Olinto Linares-Perdomo et al
EPI_ISL_2857664	USA/UT-UPHL-210707088245/2021	2021-06-20	North America	USA	Utah Public Health Laboratory	Utah Public Health Laboratory	Olinto Linares-Perdomo et al
EPI_ISL_2857879	USA/UT-UPHL-210707091493/2021	2021-06-22	North America	USA	Utah Public Health Laboratory	Utah Public Health Laboratory	Olinto Linares-Perdomo et al
EPI_ISL_2857595	USA/UT-UPHL-210707092909/2021	2021-06-19	North America	USA	Utah Public Health Laboratory	Utah Public Health Laboratory	Olinto Linares-Perdomo et al
EPI_ISL_2857666	USA/UT-UPHL-210707096731/2021	2021-06-20	North America	USA	Utah Public Health Laboratory	Utah Public Health Laboratory	Olinto Linares-Perdomo et al
EPI_ISL_2857650	USA/UT-UPHL-210707099706/2021	2021-06-21	North America	USA	Utah Public Health Laboratory	Utah Public Health Laboratory	Olinto Linares-Perdomo et al
EPI_ISL_2857982	USA/UT-UPHL-210707115264/2021	2021-05-11	North America	USA	Utah Public Health Laboratory	Utah Public Health Laboratory	Olinto Linares-Perdomo et al
EPI_ISL_2857746	USA/UT-UPHL-210707126011/2021	2021-06-21	North America	USA	Utah Public Health Laboratory	Utah Public Health Laboratory	Olinto Linares-Perdomo et al
EPI_ISL_2857854	USA/UT-UPHL-210707127708/2021	2021-06-23	North America	USA	Utah Public Health Laboratory	Utah Public Health Laboratory	Olinto Linares-Perdomo et al
EPI_ISL_2858031	USA/UT-UPHL-210707128184/2021	2021-05-13	North America	USA	Utah Public Health Laboratory	Utah Public Health Laboratory	Olinto Linares-Perdomo et al
EPI_ISL_2857782	USA/UT-UPHL-210707128808/2021	2021-06-22	North America	USA	Utah Public Health Laboratory	Utah Public Health Laboratory	Olinto Linares-Perdomo et al
EPI_ISL_2857737	USA/UT-UPHL-210707129198/2021	2021-06-21	North America	USA	Utah Public Health Laboratory	Utah Public Health Laboratory	Olinto Linares-Perdomo et al
EPI_ISL_2857954	USA/UT-UPHL-210707131855/2021	2021-05-19	North America	USA	Utah Public Health Laboratory	Utah Public Health Laboratory	Olinto Linares-Perdomo et al
EPI_ISL_2857892	USA/UT-UPHL-210707134420/2021	2021-06-22	North America	USA	Utah Public Health Laboratory	Utah Public Health Laboratory	Olinto Linares-Perdomo et al
EPI_ISL_2858017	USA/UT-UPHL-210707134846/2021	2021-05-12	North America	USA	Utah Public Health Laboratory	Utah Public Health Laboratory	Olinto Linares-Perdomo et al
EPI_ISL_2857673	USA/UT-UPHL-210707142544/2021	2021-06-21	North America	USA	Utah Public Health Laboratory	Utah Public Health Laboratory	Olinto Linares-Perdomo et al
EPI_ISL_2857896	USA/UT-UPHL-210707148052/2021	2021-06-22	North America	USA	Utah Public Health Laboratory	Utah Public Health Laboratory	Olinto Linares-Perdomo et al
EPI_ISL_2857645	USA/UT-UPHL-210707151357/2021	2021-06-21	North America	USA	Utah Public Health Laboratory	Utah Public Health Laboratory	Olinto Linares-Perdomo et al
EPI_ISL_2857804	USA/UT-UPHL-210707159179/2021	2021-06-23	North America	USA	Utah Public Health Laboratory	Utah Public Health Laboratory	Olinto Linares-Perdomo et al
EPI_ISL_2857927	USA/UT-UPHL-210707165832/2021	2021-05-19	North America	USA	Utah Public Health Laboratory	Utah Public Health Laboratory	Olinto Linares-Perdomo et al
EPI_ISL_2857600	USA/UT-UPHL-210707168105/2021	2021-06-19	North America	USA	Utah Public Health Laboratory	Utah Public Health Laboratory	Olinto Linares-Perdomo et al
EPI_ISL_2858005	USA/UT-UPHL-210707169870/2021	2021-05-12	North America	USA	Utah Public Health Laboratory	Utah Public Health Laboratory	Olinto Linares-Perdomo et al
EPI_ISL_2858012	USA/UT-UPHL-210707170151/2021	2021-05-12	North America	USA	Utah Public Health Laboratory	Utah Public Health Laboratory	Olinto Linares-Perdomo et al
EPI_ISL_2857696	USA/UT-UPHL-210707174956/2021	2021-06-21	North America	USA	Utah Public Health Laboratory	Utah Public Health Laboratory	Olinto Linares-Perdomo et al
EPI_ISL_2857830	USA/UT-UPHL-210707181944/2021	2021-06-28	North America	USA	Utah Public Health Laboratory	Utah Public Health Laboratory	Olinto Linares-Perdomo et al
EPI_ISL_2857743	USA/UT-UPHL-210707183779/2021	2021-06-21	North America	USA	Utah Public Health Laboratory	Utah Public Health Laboratory	Olinto Linares-Perdomo et al
EPI_ISL_2857812	USA/UT-UPHL-210707186213/2021	2021-06-23	North America	USA	Utah Public Health Laboratory	Utah Public Health Laboratory	Olinto Linares-Perdomo et al
EPI_ISL_2858002	USA/UT-UPHL-210707195892/2021	2021-05-13	North America	USA	Utah Public Health Laboratory	Utah Public Health Laboratory	Olinto Linares-Perdomo et al
EPI_ISL_2857744	USA/UT-UPHL-210707195974/2021	2021-06-21	North America	USA	Utah Public Health Laboratory	Utah Public Health Laboratory	Olinto Linares-Perdomo et al
EPI_ISL_2857904	USA/UT-UPHL-210707200623/2021	2021-06-28	North America	USA	Utah Public Health Laboratory	Utah Public Health Laboratory	Olinto Linares-Perdomo et al
EPI_ISL_2857911	USA/UT-UPHL-210707203805/2021	2021-06-25	North America	USA	Utah Public Health Laboratory	Utah Public Health Laboratory	Olinto Linares-Perdomo et al
EPI_ISL_2857953	USA/UT-UPHL-210707205336/2021	2021-05-19	North America	USA	Utah Public Health Laboratory	Utah Public Health Laboratory	Olinto Linares-Perdomo et al
EPI_ISL_2857642	USA/UT-UPHL-210707214322/2021	2021-06-21	North America	USA	Utah Public Health Laboratory	Utah Public Health Laboratory	Olinto Linares-Perdomo et al
EPI_ISL_2857625	USA/UT-UPHL-210707219966/2021	2021-06-20	North America	USA	Utah Public Health Laboratory	Utah Public Health Laboratory	Olinto Linares-Perdomo et al
EPI_ISL_2857864	USA/UT-UPHL-210707220386/2021	2021-06-24	North America	USA	Utah Public Health Laboratory	Utah Public Health Laboratory	Olinto Linares-Perdomo et al
EPI_ISL_2857884	USA/UT-UPHL-210707220895/2021	2021-06-22	North America	USA	Utah Public Health Laboratory	Utah Public Health Laboratory	Olinto Linares-Perdomo et al
EPI_ISL_2857771	USA/UT-UPHL-210707225405/2021	2021-06-22	North America	USA	Utah Public Health Laboratory	Utah Public Health Laboratory	Olinto Linares-Perdomo et al
EPI_ISL_2857888	USA/UT-UPHL-210707232564/2021	2021-06-22	North America	USA	Utah Public Health Laboratory	Utah Public Health Laboratory	Olinto Linares-Perdomo et al
EPI_ISL_2857901	USA/UT-UPHL-210707240681/2021	2021-06-22	North America	USA	Utah Public Health Laboratory	Utah Public Health Laboratory	Olinto Linares-Perdomo et al
EPI_ISL_2857733	USA/UT-UPHL-210707242324/2021	2021-06-22	North America	USA	Utah Public Health Laboratory	Utah Public Health Laboratory	Olinto Linares-Perdomo et al
EPI_ISL_2857955	USA/UT-UPHL-210707243406/2021	2021-05-19	North America	USA	Utah Public Health Laboratory	Utah Public Health Laboratory	Olinto Linares-Perdomo et al
EPI_ISL_2857706	USA/UT-UPHL-210707246929/2021	2021-06-21	North America	USA	Utah Public Health Laboratory	Utah Public Health Laboratory	Olinto Linares-Perdomo et al
EPI_ISL_2857821	USA/UT-UPHL-210707248787/2021	2021-06-28	North America	USA	Utah Public Health Laboratory	Utah Public Health Laboratory	Olinto Linares-Perdomo et al
EPI_ISL_2857617	USA/UT-UPHL-210707249628/2021	2021-06-20	North America	USA	Utah Public Health Laboratory	Utah Public Health Laboratory	Olinto Linares-Perdomo et al
EPI_ISL_2857648	USA/UT-UPHL-210707253620/2021	2021-06-21	North America	USA	Utah Public Health Laboratory	Utah Public Health Laboratory	Olinto Linares-Perdomo et al
EPI_ISL_2857844	USA/UT-UPHL-210707258380/2021	2021-06-24	North America	USA	Utah Public Health Laboratory	Utah Public Health Laboratory	Olinto Linares-Perdomo et al
EPI_ISL_2857657	USA/UT-UPHL-210707258782/2021	2021-06-21	North America	USA	Utah Public Health Laboratory	Utah Public Health Laboratory	Olinto Linares-Perdomo et al
EPI_ISL_2857584	USA/UT-UPHL-210707260157/2021	2021-06-18	North America	USA	Utah Public Health Laboratory	Utah Public Health Laboratory	Olinto Linares-Perdomo et al
EPI_ISL_2857930	USA/UT-UPHL-210707263658/2021	2021-05-19	North America	USA	Utah Public Health Laboratory	Utah Public Health Laboratory	Olinto Linares-Perdomo et al
EPI_ISL_2857796	USA/UT-UPHL-210707267505/2021	2021-06-23	North America	USA	Utah Public Health Laboratory	Utah Public Health Laboratory	Olinto Linares-Perdomo et al
EPI_ISL_2857997	USA/UT-UPHL-210707268476/2021	2021-05-12	North America	USA	Utah Public Health Laboratory	Utah Public Health Laboratory	Olinto Linares-Perdomo et al
EPI_ISL_2857988	USA/UT-UPHL-210707268580/2021	2021-05-12	North America	USA	Utah Public Health Laboratory	Utah Public Health Laboratory	Olinto Linares-Perdomo et al
EPI_ISL_2858027	USA/UT-UPHL-210707269131/2021	2021-05-13	North America	USA	Utah Public Health Laboratory	Utah Public Health Laboratory	Olinto Linares-Perdomo et al
EPI_ISL_2857900	USA/UT-UPHL-210707270650/2021	2021-06-22	North America	USA	Utah Public Health Laboratory	Utah Public Health Laboratory	Olinto Linares-Perdomo et al
EPI_ISL_2857694	USA/UT-UPHL-210707270885/2021	2021-06-21	North America	USA	Utah Public Health Laboratory	Utah Public Health Laboratory	Olinto Linares-Perdomo et al
EPI_ISL_2857594	USA/UT-UPHL-210707272612/2021	2021-06-18	North America	USA	Utah Public Health Laboratory	Utah Public Health Laboratory	Olinto Linares-Perdomo et al
EPI_ISL_2857699	USA/UT-UPHL-210707275923/2021	2021-06-21	North America	USA	Utah Public Health Laboratory	Utah Public Health Laboratory	Olinto Linares-Perdomo et al
EPI_ISL_2857989	USA/UT-UPHL-210707282272/2021	2021-05-12	North America	USA	Utah Public Health Laboratory	Utah Public Health Laboratory	Olinto Linares-Perdomo et al
EPI_ISL_2857651	USA/UT-UPHL-210707285598/2021	2021-06-21	North America	USA	Utah Public Health Laboratory	Utah Public Health Laboratory	Olinto Linares-Perdomo et al
EPI_ISL_2857770	USA/UT-UPHL-210707295772/2021	2021-06-22	North America	USA	Utah Public Health Laboratory	Utah Public Health Laboratory	Olinto Linares-Perdomo et al
EPI_ISL_2857834	USA/UT-UPHL-210707297228/2021	2021-06-29	North America	USA	Utah Public Health Laboratory	Utah Public Health Laboratory	Olinto Linares-Perdomo et al
EPI_ISL_2857813	USA/UT-UPHL-210707302610/2021	2021-06-23	North America	USA	Utah Public Health Laboratory	Utah Public Health Laboratory	Olinto Linares-Perdomo et al
EPI_ISL_2857819	USA/UT-UPHL-210707308605/2021	2021-06-28	North America	USA	Utah Public Health Laboratory	Utah Public Health Laboratory	Olinto Linares-Perdomo et al
EPI_ISL_2857658	USA/UT-UPHL-210707309472/2021	2021-06-21	North America	USA	Utah Public Health Laboratory	Utah Public Health Laboratory	Olinto Linares-Perdomo et al
EPI_ISL_2857824	USA/UT-UPHL-210707325468/2021	2021-06-28	North America	USA	Utah Public Health Laboratory	Utah Public Health Laboratory	Olinto Linares-Perdomo et al
EPI_ISL_2857826	USA/UT-UPHL-210707333521/2021	2021-06-28	North America	USA	Utah Public Health Laboratory	Utah Public Health Laboratory	Olinto Linares-Perdomo et al
EPI_ISL_2858025	USA/UT-UPHL-210707333532/2021	2021-05-13	North America	USA	Utah Public Health Laboratory	Utah Public Health Laboratory	Olinto Linares-Perdomo et al
EPI_ISL_2858009	USA/UT-UPHL-210707335178/2021	2021-05-13	North America	USA	Utah Public Health Laboratory	Utah Public Health Laboratory	Olinto Linares-Perdomo et al
EPI_ISL_2857719	USA/UT-UPHL-210707341455/2021	2021-06-22	North America	USA	Utah Public Health Laboratory	Utah Public Health Laboratory	Olinto Linares-Perdomo et al
EPI_ISL_2857935	USA/UT-UPHL-210707341598/2021	2021-05-18	North America	USA	Utah Public Health Laboratory	Utah Public Health Laboratory	Olinto Linares-Perdomo et al
EPI_ISL_2857604	USA/UT-UPHL-210707342559/2021	2021-06-19	North America	USA	Utah Public Health Laboratory	Utah Public Health Laboratory	Olinto Linares-Perdomo et al
EPI_ISL_2858011	USA/UT-UPHL-210707343428/2021	2021-05-12	North America	USA	Utah Public Health Laboratory	Utah Public Health Laboratory	Olinto Linares-Perdomo et al
EPI_ISL_2857593	USA/UT-UPHL-210707345227/2021	2021-06-19	North America	USA	Utah Public Health Laboratory	Utah Public Health Laboratory	Olinto Linares-Perdomo et al
EPI_ISL_2857612	USA/UT-UPHL-210707345800/2021	2021-06-19	North America	USA	Utah Public Health Laboratory	Utah Public Health Laboratory	Olinto Linares-Perdomo et al
EPI_ISL_2857946	USA/UT-UPHL-210707347652/2021	2021-05-19	North America	USA	Utah Public Health Laboratory	Utah Public Health Laboratory	Olinto Linares-Perdomo et al
EPI_ISL_2857938	USA/UT-UPHL-210707358122/2021	2021-05-18	North America	USA	Utah Public Health Laboratory	Utah Public Health Laboratory	Olinto Linares-Perdomo et al
EPI_ISL_2857891	USA/UT-UPHL-210707361235/2021	2021-06-23	North America	USA	Utah Public Health Laboratory	Utah Public Health Laboratory	Olinto Linares-Perdomo et al
EPI_ISL_2857758	USA/UT-UPHL-210707366888/2021	2021-06-22	North America	USA	Utah Public Health Laboratory	Utah Public Health Laboratory	Olinto Linares-Perdomo et al
EPI_ISL_2858007	USA/UT-UPHL-210707368005/2021	2021-05-13	North America	USA	Utah Public Health Laboratory	Utah Public Health Laboratory	Olinto Linares-Perdomo et al
EPI_ISL_2857705	USA/UT-UPHL-210707371747/2021	2021-06-21	North America	USA	Utah Public Health Laboratory	Utah Public Health Laboratory	Olinto Linares-Perdomo et al
EPI_ISL_2857859	USA/UT-UPHL-210707371828/2021	2021-06-23	North America	USA	Utah Public Health Laboratory	Utah Public Health Laboratory	Olinto Linares-Perdomo et al
EPI_ISL_2857909	USA/UT-UPHL-210707379179/2021	2021-06-24	North America	USA	Utah Public Health Laboratory	Utah Public Health Laboratory	Olinto Linares-Perdomo et al
EPI_ISL_2858013	USA/UT-UPHL-210707382861/2021	2021-05-12	North America	USA	Utah Public Health Laboratory	Utah Public Health Laboratory	Olinto Linares-Perdomo et al
EPI_ISL_2857905	USA/UT-UPHL-210707386359/2021	2021-06-21	North America	USA	Utah Public Health Laboratory	Utah Public Health Laboratory	Olinto Linares-Perdomo et al
EPI_ISL_2857608	USA/UT-UPHL-210707411213/2021	2021-06-19	North America	USA	Utah Public Health Laboratory	Utah Public Health Laboratory	Olinto Linares-Perdomo et al
EPI_ISL_2857736	USA/UT-UPHL-210707418621/2021	2021-06-22	North America	USA	Utah Public Health Laboratory	Utah Public Health Laboratory	Olinto Linares-Perdomo et al
EPI_ISL_2857980	USA/UT-UPHL-210707420190/2021	2021-05-11	North America	USA	Utah Public Health Laboratory	Utah Public Health Laboratory	Olinto Linares-Perdomo et al
EPI_ISL_2857786	USA/UT-UPHL-210707421605/2021	2021-06-23	North America	USA	Utah Public Health Laboratory	Utah Public Health Laboratory	Olinto Linares-Perdomo et al
EPI_ISL_2858003	USA/UT-UPHL-210707428268/2021	2021-05-13	North America	USA	Utah Public Health Laboratory	Utah Public Health Laboratory	Olinto Linares-Perdomo et al
EPI_ISL_2857757	USA/UT-UPHL-210707428884/2021	2021-06-22	North America	USA	Utah Public Health Laboratory	Utah Public Health Laboratory	Olinto Linares-Perdomo et al
EPI_ISL_2858021	USA/UT-UPHL-210707429239/2021	2021-05-12	North America	USA	Utah Public Health Laboratory	Utah Public Health Laboratory	Olinto Linares-Perdomo et al
EPI_ISL_2857702	USA/UT-UPHL-210707430260/2021	2021-06-21	North America	USA	Utah Public Health Laboratory	Utah Public Health Laboratory	Olinto Linares-Perdomo et al
EPI_ISL_2857646	USA/UT-UPHL-210707434106/2021	2021-06-21	North America	USA	Utah Public Health Laboratory	Utah Public Health Laboratory	Olinto Linares-Perdomo et al
EPI_ISL_2857795	USA/UT-UPHL-210707434614/2021	2021-06-23	North America	USA	Utah Public Health Laboratory	Utah Public Health Laboratory	Olinto Linares-Perdomo et al
EPI_ISL_2857722	USA/UT-UPHL-210707438394/2021	2021-06-22	North America	USA	Utah Public Health Laboratory	Utah Public Health Laboratory	Olinto Linares-Perdomo et al
EPI_ISL_2857788	USA/UT-UPHL-210707439475/2021	2021-06-23	North America	USA	Utah Public Health Laboratory	Utah Public Health Laboratory	Olinto Linares-Perdomo et al
EPI_ISL_2857960	USA/UT-UPHL-210707440719/2021	2021-05-19	North America	USA	Utah Public Health Laboratory	Utah Public Health Laboratory	Olinto Linares-Perdomo et al
EPI_ISL_2857634	USA/UT-UPHL-210707443857/2021	2021-06-21	North America	USA	Utah Public Health Laboratory	Utah Public Health Laboratory	Olinto Linares-Perdomo et al
EPI_ISL_2857993	USA/UT-UPHL-210707444590/2021	2021-05-12	North America	USA	Utah Public Health Laboratory	Utah Public Health Laboratory	Olinto Linares-Perdomo et al
EPI_ISL_2857759	USA/UT-UPHL-210707455288/2021	2021-06-22	North America	USA	Utah Public Health Laboratory	Utah Public Health Laboratory	Olinto Linares-Perdomo et al
EPI_ISL_2857767	USA/UT-UPHL-210707459626/2021	2021-06-22	North America	USA	Utah Public Health Laboratory	Utah Public Health Laboratory	Olinto Linares-Perdomo et al
EPI_ISL_2857653	USA/UT-UPHL-210707463827/2021	2021-06-21	North America	USA	Utah Public Health Laboratory	Utah Public Health Laboratory	Olinto Linares-Perdomo et al
EPI_ISL_2858026	USA/UT-UPHL-210707466105/2021	2021-05-13	North America	USA	Utah Public Health Laboratory	Utah Public Health Laboratory	Olinto Linares-Perdomo et al
EPI_ISL_2857800	USA/UT-UPHL-210707468906/2021	2021-06-23	North America	USA	Utah Public Health Laboratory	Utah Public Health Laboratory	Olinto Linares-Perdomo et al
EPI_ISL_2857749	USA/UT-UPHL-210707469176/2021	2021-06-22	North America	USA	Utah Public Health Laboratory	Utah Public Health Laboratory	Olinto Linares-Perdomo et al
EPI_ISL_2857668	USA/UT-UPHL-210707469311/2021	2021-06-20	North America	USA	Utah Public Health Laboratory	Utah Public Health Laboratory	Olinto Linares-Perdomo et al
EPI_ISL_2857917	USA/UT-UPHL-210707470559/2021	2021-05-19	North America	USA	Utah Public Health Laboratory	Utah Public Health Laboratory	Olinto Linares-Perdomo et al
EPI_ISL_2857689	USA/UT-UPHL-210707475232/2021	2021-06-22	North America	USA	Utah Public Health Laboratory	Utah Public Health Laboratory	Olinto Linares-Perdomo et al
EPI_ISL_2857978	USA/UT-UPHL-210707475907/2021	2021-05-11	North America	USA	Utah Public Health Laboratory	Utah Public Health Laboratory	Olinto Linares-Perdomo et al
EPI_ISL_2857851	USA/UT-UPHL-210707477487/2021	2021-06-23	North America	USA	Utah Public Health Laboratory	Utah Public Health Laboratory	Olinto Linares-Perdomo et al
EPI_ISL_2857766	USA/UT-UPHL-210707477869/2021	2021-06-22	North America	USA	Utah Public Health Laboratory	Utah Public Health Laboratory	Olinto Linares-Perdomo et al
EPI_ISL_2857898	USA/UT-UPHL-210707480412/2021	2021-06-22	North America	USA	Utah Public Health Laboratory	Utah Public Health Laboratory	Olinto Linares-Perdomo et al
EPI_ISL_2857647	USA/UT-UPHL-210707495605/2021	2021-06-21	North America	USA	Utah Public Health Laboratory	Utah Public Health Laboratory	Olinto Linares-Perdomo et al
EPI_ISL_2857622	USA/UT-UPHL-210707495700/2021	2021-06-20	North America	USA	Utah Public Health Laboratory	Utah Public Health Laboratory	Olinto Linares-Perdomo et al
EPI_ISL_2857763	USA/UT-UPHL-210707496122/2021	2021-06-22	North America	USA	Utah Public Health Laboratory	Utah Public Health Laboratory	Olinto Linares-Perdomo et al
EPI_ISL_2857667	USA/UT-UPHL-210707496236/2021	2021-06-20	North America	USA	Utah Public Health Laboratory	Utah Public Health Laboratory	Olinto Linares-Perdomo et al
EPI_ISL_2857626	USA/UT-UPHL-210707496970/2021	2021-06-20	North America	USA	Utah Public Health Laboratory	Utah Public Health Laboratory	Olinto Linares-Perdomo et al
EPI_ISL_2857628	USA/UT-UPHL-210707498591/2021	2021-06-20	North America	USA	Utah Public Health Laboratory	Utah Public Health Laboratory	Olinto Linares-Perdomo et al
EPI_ISL_2857638	USA/UT-UPHL-210707498857/2021	2021-06-21	North America	USA	Utah Public Health Laboratory	Utah Public Health Laboratory	Olinto Linares-Perdomo et al
EPI_ISL_2857949	USA/UT-UPHL-210707501811/2021	2021-05-19	North America	USA	Utah Public Health Laboratory	Utah Public Health Laboratory	Olinto Linares-Perdomo et al
EPI_ISL_2857637	USA/UT-UPHL-210707504740/2021	2021-06-21	North America	USA	Utah Public Health Laboratory	Utah Public Health Laboratory	Olinto Linares-Perdomo et al
EPI_ISL_2857839	USA/UT-UPHL-210707513864/2021	2021-06-29	North America	USA	Utah Public Health Laboratory	Utah Public Health Laboratory	Olinto Linares-Perdomo et al
EPI_ISL_2857828	USA/UT-UPHL-210707517144/2021	2021-06-28	North America	USA	Utah Public Health Laboratory	Utah Public Health Laboratory	Olinto Linares-Perdomo et al
EPI_ISL_2857662	USA/UT-UPHL-210707519443/2021	2021-06-21	North America	USA	Utah Public Health Laboratory	Utah Public Health Laboratory	Olinto Linares-Perdomo et al
EPI_ISL_2857752	USA/UT-UPHL-210707521927/2021	2021-06-22	North America	USA	Utah Public Health Laboratory	Utah Public Health Laboratory	Olinto Linares-Perdomo et al
EPI_ISL_2857903	USA/UT-UPHL-210707523424/2021	2021-06-07	North America	USA	Utah Public Health Laboratory	Utah Public Health Laboratory	Olinto Linares-Perdomo et al
EPI_ISL_2857597	USA/UT-UPHL-210707532399/2021	2021-06-19	North America	USA	Utah Public Health Laboratory	Utah Public Health Laboratory	Olinto Linares-Perdomo et al
EPI_ISL_2857724	USA/UT-UPHL-210707540183/2021	2021-06-22	North America	USA	Utah Public Health Laboratory	Utah Public Health Laboratory	Olinto Linares-Perdomo et al
EPI_ISL_2857912	USA/UT-UPHL-210707548879/2021	2021-06-24	North America	USA	Utah Public Health Laboratory	Utah Public Health Laboratory	Olinto Linares-Perdomo et al
EPI_ISL_2857920	USA/UT-UPHL-210707552564/2021	2021-05-19	North America	USA	Utah Public Health Laboratory	Utah Public Health Laboratory	Olinto Linares-Perdomo et al
EPI_ISL_2857831	USA/UT-UPHL-210707560253/2021	2021-06-29	North America	USA	Utah Public Health Laboratory	Utah Public Health Laboratory	Olinto Linares-Perdomo et al
EPI_ISL_2857720	USA/UT-UPHL-210707561493/2021	2021-06-22	North America	USA	Utah Public Health Laboratory	Utah Public Health Laboratory	Olinto Linares-Perdomo et al
EPI_ISL_2857808	USA/UT-UPHL-210707567059/2021	2021-06-23	North America	USA	Utah Public Health Laboratory	Utah Public Health Laboratory	Olinto Linares-Perdomo et al
EPI_ISL_2857836	USA/UT-UPHL-210707569508/2021	2021-06-28	North America	USA	Utah Public Health Laboratory	Utah Public Health Laboratory	Olinto Linares-Perdomo et al
EPI_ISL_2857944	USA/UT-UPHL-210707576387/2021	2021-05-19	North America	USA	Utah Public Health Laboratory	Utah Public Health Laboratory	Olinto Linares-Perdomo et al
EPI_ISL_2857957	USA/UT-UPHL-210707579539/2021	2021-05-19	North America	USA	Utah Public Health Laboratory	Utah Public Health Laboratory	Olinto Linares-Perdomo et al
EPI_ISL_2857775	USA/UT-UPHL-210707581494/2021	2021-06-23	North America	USA	Utah Public Health Laboratory	Utah Public Health Laboratory	Olinto Linares-Perdomo et al
EPI_ISL_2857579	USA/UT-UPHL-210707581827/2021	2021-06-18	North America	USA	Utah Public Health Laboratory	Utah Public Health Laboratory	Olinto Linares-Perdomo et al
EPI_ISL_2857718	USA/UT-UPHL-210707584256/2021	2021-06-22	North America	USA	Utah Public Health Laboratory	Utah Public Health Laboratory	Olinto Linares-Perdomo et al
EPI_ISL_2857631	USA/UT-UPHL-210707584920/2021	2021-06-20	North America	USA	Utah Public Health Laboratory	Utah Public Health Laboratory	Olinto Linares-Perdomo et al
EPI_ISL_2857791	USA/UT-UPHL-210707591241/2021	2021-06-23	North America	USA	Utah Public Health Laboratory	Utah Public Health Laboratory	Olinto Linares-Perdomo et al
EPI_ISL_2857811	USA/UT-UPHL-210707597050/2021	2021-06-23	North America	USA	Utah Public Health Laboratory	Utah Public Health Laboratory	Olinto Linares-Perdomo et al
EPI_ISL_2857841	USA/UT-UPHL-210707598246/2021	2021-06-29	North America	USA	Utah Public Health Laboratory	Utah Public Health Laboratory	Olinto Linares-Perdomo et al
EPI_ISL_2857729	USA/UT-UPHL-210707605952/2021	2021-06-22	North America	USA	Utah Public Health Laboratory	Utah Public Health Laboratory	Olinto Linares-Perdomo et al
EPI_ISL_2857937	USA/UT-UPHL-210707607553/2021	2021-05-18	North America	USA	Utah Public Health Laboratory	Utah Public Health Laboratory	Olinto Linares-Perdomo et al
EPI_ISL_2857623	USA/UT-UPHL-210707609623/2021	2021-06-20	North America	USA	Utah Public Health Laboratory	Utah Public Health Laboratory	Olinto Linares-Perdomo et al
EPI_ISL_2858006	USA/UT-UPHL-210707611099/2021	2021-05-13	North America	USA	Utah Public Health Laboratory	Utah Public Health Laboratory	Olinto Linares-Perdomo et al
EPI_ISL_2857691	USA/UT-UPHL-210707615700/2021	2021-06-22	North America	USA	Utah Public Health Laboratory	Utah Public Health Laboratory	Olinto Linares-Perdomo et al
EPI_ISL_2857829	USA/UT-UPHL-210707619498/2021	2021-06-28	North America	USA	Utah Public Health Laboratory	Utah Public Health Laboratory	Olinto Linares-Perdomo et al
EPI_ISL_2857968	USA/UT-UPHL-210707619696/2021	2021-05-20	North America	USA	Utah Public Health Laboratory	Utah Public Health Laboratory	Olinto Linares-Perdomo et al
EPI_ISL_2857855	USA/UT-UPHL-210707621833/2021	2021-06-24	North America	USA	Utah Public Health Laboratory	Utah Public Health Laboratory	Olinto Linares-Perdomo et al
EPI_ISL_2857961	USA/UT-UPHL-210707632043/2021	2021-05-19	North America	USA	Utah Public Health Laboratory	Utah Public Health Laboratory	Olinto Linares-Perdomo et al
EPI_ISL_2857779	USA/UT-UPHL-210707632402/2021	2021-06-23	North America	USA	Utah Public Health Laboratory	Utah Public Health Laboratory	Olinto Linares-Perdomo et al
EPI_ISL_2857661	USA/UT-UPHL-210707633022/2021	2021-06-21	North America	USA	Utah Public Health Laboratory	Utah Public Health Laboratory	Olinto Linares-Perdomo et al
EPI_ISL_2857754	USA/UT-UPHL-210707641449/2021	2021-06-22	North America	USA	Utah Public Health Laboratory	Utah Public Health Laboratory	Olinto Linares-Perdomo et al
EPI_ISL_2857863	USA/UT-UPHL-210707644584/2021	2021-06-24	North America	USA	Utah Public Health Laboratory	Utah Public Health Laboratory	Olinto Linares-Perdomo et al
EPI_ISL_2857726	USA/UT-UPHL-210707651231/2021	2021-06-22	North America	USA	Utah Public Health Laboratory	Utah Public Health Laboratory	Olinto Linares-Perdomo et al
EPI_ISL_2857614	USA/UT-UPHL-210707651472/2021	2021-06-20	North America	USA	Utah Public Health Laboratory	Utah Public Health Laboratory	Olinto Linares-Perdomo et al
EPI_ISL_2857971	USA/UT-UPHL-210707651954/2021	2021-05-21	North America	USA	Utah Public Health Laboratory	Utah Public Health Laboratory	Olinto Linares-Perdomo et al
EPI_ISL_2857649	USA/UT-UPHL-210707652232/2021	2021-06-21	North America	USA	Utah Public Health Laboratory	Utah Public Health Laboratory	Olinto Linares-Perdomo et al
EPI_ISL_2858018	USA/UT-UPHL-210707656934/2021	2021-05-12	North America	USA	Utah Public Health Laboratory	Utah Public Health Laboratory	Olinto Linares-Perdomo et al
EPI_ISL_2857603	USA/UT-UPHL-210707661344/2021	2021-06-19	North America	USA	Utah Public Health Laboratory	Utah Public Health Laboratory	Olinto Linares-Perdomo et al
EPI_ISL_2857697	USA/UT-UPHL-210707665050/2021	2021-06-21	North America	USA	Utah Public Health Laboratory	Utah Public Health Laboratory	Olinto Linares-Perdomo et al
EPI_ISL_2857605	USA/UT-UPHL-210707667899/2021	2021-06-19	North America	USA	Utah Public Health Laboratory	Utah Public Health Laboratory	Olinto Linares-Perdomo et al
EPI_ISL_2857686	USA/UT-UPHL-210707672112/2021	2021-06-22	North America	USA	Utah Public Health Laboratory	Utah Public Health Laboratory	Olinto Linares-Perdomo et al
EPI_ISL_2857643	USA/UT-UPHL-210707677879/2021	2021-06-21	North America	USA	Utah Public Health Laboratory	Utah Public Health Laboratory	Olinto Linares-Perdomo et al
EPI_ISL_2857596	USA/UT-UPHL-210707680970/2021	2021-06-19	North America	USA	Utah Public Health Laboratory	Utah Public Health Laboratory	Olinto Linares-Perdomo et al
EPI_ISL_2857951	USA/UT-UPHL-210707683759/2021	2021-05-19	North America	USA	Utah Public Health Laboratory	Utah Public Health Laboratory	Olinto Linares-Perdomo et al
EPI_ISL_2857610	USA/UT-UPHL-210707684863/2021	2021-06-19	North America	USA	Utah Public Health Laboratory	Utah Public Health Laboratory	Olinto Linares-Perdomo et al
EPI_ISL_2857747	USA/UT-UPHL-210707686204/2021	2021-06-21	North America	USA	Utah Public Health Laboratory	Utah Public Health Laboratory	Olinto Linares-Perdomo et al
EPI_ISL_2857750	USA/UT-UPHL-210707697670/2021	2021-06-22	North America	USA	Utah Public Health Laboratory	Utah Public Health Laboratory	Olinto Linares-Perdomo et al
EPI_ISL_2857918	USA/UT-UPHL-210707703211/2021	2021-05-19	North America	USA	Utah Public Health Laboratory	Utah Public Health Laboratory	Olinto Linares-Perdomo et al
EPI_ISL_2857764	USA/UT-UPHL-210707704653/2021	2021-06-22	North America	USA	Utah Public Health Laboratory	Utah Public Health Laboratory	Olinto Linares-Perdomo et al
EPI_ISL_2857963	USA/UT-UPHL-210707714684/2021	2021-05-19	North America	USA	Utah Public Health Laboratory	Utah Public Health Laboratory	Olinto Linares-Perdomo et al
EPI_ISL_2857823	USA/UT-UPHL-210707714792/2021	2021-06-28	North America	USA	Utah Public Health Laboratory	Utah Public Health Laboratory	Olinto Linares-Perdomo et al
EPI_ISL_2857672	USA/UT-UPHL-210707723881/2021	2021-06-21	North America	USA	Utah Public Health Laboratory	Utah Public Health Laboratory	Olinto Linares-Perdomo et al
EPI_ISL_2857680	USA/UT-UPHL-210707724427/2021	2021-06-21	North America	USA	Utah Public Health Laboratory	Utah Public Health Laboratory	Olinto Linares-Perdomo et al
EPI_ISL_2857670	USA/UT-UPHL-210707726997/2021	2021-06-21	North America	USA	Utah Public Health Laboratory	Utah Public Health Laboratory	Olinto Linares-Perdomo et al
EPI_ISL_2857838	USA/UT-UPHL-210707728949/2021	2021-06-28	North America	USA	Utah Public Health Laboratory	Utah Public Health Laboratory	Olinto Linares-Perdomo et al
EPI_ISL_2857972	USA/UT-UPHL-210707731317/2021	2021-05-11	North America	USA	Utah Public Health Laboratory	Utah Public Health Laboratory	Olinto Linares-Perdomo et al
EPI_ISL_2857890	USA/UT-UPHL-210707737435/2021	2021-06-22	North America	USA	Utah Public Health Laboratory	Utah Public Health Laboratory	Olinto Linares-Perdomo et al
EPI_ISL_2857591	USA/UT-UPHL-210707737545/2021	2021-06-19	North America	USA	Utah Public Health Laboratory	Utah Public Health Laboratory	Olinto Linares-Perdomo et al
EPI_ISL_2857897	USA/UT-UPHL-210707743456/2021	2021-06-22	North America	USA	Utah Public Health Laboratory	Utah Public Health Laboratory	Olinto Linares-Perdomo et al
EPI_ISL_2857678	USA/UT-UPHL-210707747749/2021	2021-06-21	North America	USA	Utah Public Health Laboratory	Utah Public Health Laboratory	Olinto Linares-Perdomo et al
EPI_ISL_2857984	USA/UT-UPHL-210707752707/2021	2021-05-11	North America	USA	Utah Public Health Laboratory	Utah Public Health Laboratory	Olinto Linares-Perdomo et al
EPI_ISL_2857599	USA/UT-UPHL-210707753102/2021	2021-06-19	North America	USA	Utah Public Health Laboratory	Utah Public Health Laboratory	Olinto Linares-Perdomo et al
EPI_ISL_2857882	USA/UT-UPHL-210707754093/2021	2021-06-22	North America	USA	Utah Public Health Laboratory	Utah Public Health Laboratory	Olinto Linares-Perdomo et al
EPI_ISL_2857803	USA/UT-UPHL-210707761081/2021	2021-06-23	North America	USA	Utah Public Health Laboratory	Utah Public Health Laboratory	Olinto Linares-Perdomo et al
EPI_ISL_2857825	USA/UT-UPHL-210707762640/2021	2021-06-28	North America	USA	Utah Public Health Laboratory	Utah Public Health Laboratory	Olinto Linares-Perdomo et al
EPI_ISL_2857717	USA/UT-UPHL-210707762770/2021	2021-06-22	North America	USA	Utah Public Health Laboratory	Utah Public Health Laboratory	Olinto Linares-Perdomo et al
EPI_ISL_2857586	USA/UT-UPHL-210707775314/2021	2021-06-18	North America	USA	Utah Public Health Laboratory	Utah Public Health Laboratory	Olinto Linares-Perdomo et al
EPI_ISL_2857656	USA/UT-UPHL-210707778620/2021	2021-06-21	North America	USA	Utah Public Health Laboratory	Utah Public Health Laboratory	Olinto Linares-Perdomo et al
EPI_ISL_2857639	USA/UT-UPHL-210707779104/2021	2021-06-21	North America	USA	Utah Public Health Laboratory	Utah Public Health Laboratory	Olinto Linares-Perdomo et al
EPI_ISL_2857928	USA/UT-UPHL-210707780630/2021	2021-05-19	North America	USA	Utah Public Health Laboratory	Utah Public Health Laboratory	Olinto Linares-Perdomo et al
EPI_ISL_2857669	USA/UT-UPHL-210707782329/2021	2021-06-21	North America	USA	Utah Public Health Laboratory	Utah Public Health Laboratory	Olinto Linares-Perdomo et al
EPI_ISL_2857659	USA/UT-UPHL-210707788583/2021	2021-06-21	North America	USA	Utah Public Health Laboratory	Utah Public Health Laboratory	Olinto Linares-Perdomo et al
EPI_ISL_2857840	USA/UT-UPHL-210707790718/2021	2021-06-29	North America	USA	Utah Public Health Laboratory	Utah Public Health Laboratory	Olinto Linares-Perdomo et al
EPI_ISL_2857589	USA/UT-UPHL-210707791810/2021	2021-06-19	North America	USA	Utah Public Health Laboratory	Utah Public Health Laboratory	Olinto Linares-Perdomo et al
EPI_ISL_2857925	USA/UT-UPHL-210707797154/2021	2021-05-19	North America	USA	Utah Public Health Laboratory	Utah Public Health Laboratory	Olinto Linares-Perdomo et al
EPI_ISL_2857915	USA/UT-UPHL-210707800166/2021	2021-05-18	North America	USA	Utah Public Health Laboratory	Utah Public Health Laboratory	Olinto Linares-Perdomo et al
EPI_ISL_2857774	USA/UT-UPHL-210707810067/2021	2021-06-23	North America	USA	Utah Public Health Laboratory	Utah Public Health Laboratory	Olinto Linares-Perdomo et al
EPI_ISL_2857581	USA/UT-UPHL-210707815130/2021	2021-06-18	North America	USA	Utah Public Health Laboratory	Utah Public Health Laboratory	Olinto Linares-Perdomo et al
EPI_ISL_2857690	USA/UT-UPHL-210707816649/2021	2021-06-22	North America	USA	Utah Public Health Laboratory	Utah Public Health Laboratory	Olinto Linares-Perdomo et al
EPI_ISL_2857822	USA/UT-UPHL-210707830385/2021	2021-06-28	North America	USA	Utah Public Health Laboratory	Utah Public Health Laboratory	Olinto Linares-Perdomo et al
EPI_ISL_2857677	USA/UT-UPHL-210707833468/2021	2021-06-21	North America	USA	Utah Public Health Laboratory	Utah Public Health Laboratory	Olinto Linares-Perdomo et al
EPI_ISL_2857741	USA/UT-UPHL-210707840643/2021	2021-06-21	North America	USA	Utah Public Health Laboratory	Utah Public Health Laboratory	Olinto Linares-Perdomo et al
EPI_ISL_2857703	USA/UT-UPHL-210707844922/2021	2021-06-21	North America	USA	Utah Public Health Laboratory	Utah Public Health Laboratory	Olinto Linares-Perdomo et al
EPI_ISL_2857627	USA/UT-UPHL-210707849201/2021	2021-06-20	North America	USA	Utah Public Health Laboratory	Utah Public Health Laboratory	Olinto Linares-Perdomo et al
EPI_ISL_2857735	USA/UT-UPHL-210707860403/2021	2021-06-22	North America	USA	Utah Public Health Laboratory	Utah Public Health Laboratory	Olinto Linares-Perdomo et al
EPI_ISL_2857753	USA/UT-UPHL-210707861317/2021	2021-06-22	North America	USA	Utah Public Health Laboratory	Utah Public Health Laboratory	Olinto Linares-Perdomo et al
EPI_ISL_2857784	USA/UT-UPHL-210707862461/2021	2021-06-23	North America	USA	Utah Public Health Laboratory	Utah Public Health Laboratory	Olinto Linares-Perdomo et al
EPI_ISL_2857878	USA/UT-UPHL-210707867075/2021	2021-06-22	North America	USA	Utah Public Health Laboratory	Utah Public Health Laboratory	Olinto Linares-Perdomo et al
EPI_ISL_2857790	USA/UT-UPHL-210707870469/2021	2021-06-23	North America	USA	Utah Public Health Laboratory	Utah Public Health Laboratory	Olinto Linares-Perdomo et al
EPI_ISL_2857893	USA/UT-UPHL-210707872345/2021	2021-06-22	North America	USA	Utah Public Health Laboratory	Utah Public Health Laboratory	Olinto Linares-Perdomo et al
EPI_ISL_2857806	USA/UT-UPHL-210707872478/2021	2021-06-23	North America	USA	Utah Public Health Laboratory	Utah Public Health Laboratory	Olinto Linares-Perdomo et al
EPI_ISL_2857847	USA/UT-UPHL-210707874415/2021	2021-06-24	North America	USA	Utah Public Health Laboratory	Utah Public Health Laboratory	Olinto Linares-Perdomo et al
EPI_ISL_2857616	USA/UT-UPHL-210707874724/2021	2021-06-20	North America	USA	Utah Public Health Laboratory	Utah Public Health Laboratory	Olinto Linares-Perdomo et al
EPI_ISL_2857751	USA/UT-UPHL-210707881562/2021	2021-06-22	North America	USA	Utah Public Health Laboratory	Utah Public Health Laboratory	Olinto Linares-Perdomo et al
EPI_ISL_2857979	USA/UT-UPHL-210707884816/2021	2021-05-11	North America	USA	Utah Public Health Laboratory	Utah Public Health Laboratory	Olinto Linares-Perdomo et al
EPI_ISL_2857943	USA/UT-UPHL-210707888581/2021	2021-05-19	North America	USA	Utah Public Health Laboratory	Utah Public Health Laboratory	Olinto Linares-Perdomo et al
EPI_ISL_2857832	USA/UT-UPHL-210707892703/2021	2021-06-29	North America	USA	Utah Public Health Laboratory	Utah Public Health Laboratory	Olinto Linares-Perdomo et al
EPI_ISL_2857975	USA/UT-UPHL-210707910269/2021	2021-05-11	North America	USA	Utah Public Health Laboratory	Utah Public Health Laboratory	Olinto Linares-Perdomo et al
EPI_ISL_2857981	USA/UT-UPHL-210707922320/2021	2021-05-11	North America	USA	Utah Public Health Laboratory	Utah Public Health Laboratory	Olinto Linares-Perdomo et al
EPI_ISL_2857621	USA/UT-UPHL-210707922707/2021	2021-06-20	North America	USA	Utah Public Health Laboratory	Utah Public Health Laboratory	Olinto Linares-Perdomo et al
EPI_ISL_2857738	USA/UT-UPHL-210707926129/2021	2021-06-21	North America	USA	Utah Public Health Laboratory	Utah Public Health Laboratory	Olinto Linares-Perdomo et al
EPI_ISL_2857833	USA/UT-UPHL-210707928770/2021	2021-06-29	North America	USA	Utah Public Health Laboratory	Utah Public Health Laboratory	Olinto Linares-Perdomo et al
EPI_ISL_2857769	USA/UT-UPHL-210707930961/2021	2021-06-22	North America	USA	Utah Public Health Laboratory	Utah Public Health Laboratory	Olinto Linares-Perdomo et al
EPI_ISL_2857698	USA/UT-UPHL-210707955290/2021	2021-06-21	North America	USA	Utah Public Health Laboratory	Utah Public Health Laboratory	Olinto Linares-Perdomo et al
EPI_ISL_2857908	USA/UT-UPHL-210707955367/2021	2021-06-24	North America	USA	Utah Public Health Laboratory	Utah Public Health Laboratory	Olinto Linares-Perdomo et al
EPI_ISL_2857708	USA/UT-UPHL-210707961763/2021	2021-06-22	North America	USA	Utah Public Health Laboratory	Utah Public Health Laboratory	Olinto Linares-Perdomo et al
EPI_ISL_2857663	USA/UT-UPHL-210707966674/2021	2021-06-20	North America	USA	Utah Public Health Laboratory	Utah Public Health Laboratory	Olinto Linares-Perdomo et al
EPI_ISL_2857985	USA/UT-UPHL-210707967188/2021	2021-05-11	North America	USA	Utah Public Health Laboratory	Utah Public Health Laboratory	Olinto Linares-Perdomo et al
EPI_ISL_2858014	USA/UT-UPHL-210707969402/2021	2021-05-12	North America	USA	Utah Public Health Laboratory	Utah Public Health Laboratory	Olinto Linares-Perdomo et al
EPI_ISL_2857881	USA/UT-UPHL-210707972738/2021	2021-06-23	North America	USA	Utah Public Health Laboratory	Utah Public Health Laboratory	Olinto Linares-Perdomo et al
EPI_ISL_2857780	USA/UT-UPHL-210707974177/2021	2021-06-23	North America	USA	Utah Public Health Laboratory	Utah Public Health Laboratory	Olinto Linares-Perdomo et al
EPI_ISL_2857969	USA/UT-UPHL-210707974632/2021	2021-05-20	North America	USA	Utah Public Health Laboratory	Utah Public Health Laboratory	Olinto Linares-Perdomo et al
EPI_ISL_2857816	USA/UT-UPHL-210707976363/2021	2021-06-28	North America	USA	Utah Public Health Laboratory	Utah Public Health Laboratory	Olinto Linares-Perdomo et al
EPI_ISL_2857876	USA/UT-UPHL-210707976414/2021	2021-06-22	North America	USA	Utah Public Health Laboratory	Utah Public Health Laboratory	Olinto Linares-Perdomo et al
EPI_ISL_2857962	USA/UT-UPHL-210707977455/2021	2021-05-19	North America	USA	Utah Public Health Laboratory	Utah Public Health Laboratory	Olinto Linares-Perdomo et al
EPI_ISL_2857692	USA/UT-UPHL-210707983930/2021	2021-06-22	North America	USA	Utah Public Health Laboratory	Utah Public Health Laboratory	Olinto Linares-Perdomo et al
EPI_ISL_2857588	USA/UT-UPHL-210707984274/2021	2021-06-18	North America	USA	Utah Public Health Laboratory	Utah Public Health Laboratory	Olinto Linares-Perdomo et al
EPI_ISL_2857781	USA/UT-UPHL-210707990604/2021	2021-06-23	North America	USA	Utah Public Health Laboratory	Utah Public Health Laboratory	Olinto Linares-Perdomo et al
EPI_ISL_2857755	USA/UT-UPHL-210707996307/2021	2021-06-22	North America	USA	Utah Public Health Laboratory	Utah Public Health Laboratory	Olinto Linares-Perdomo et al
EPI_ISL_2857632	USA/UT-UPHL-210707997240/2021	2021-06-21	North America	USA	Utah Public Health Laboratory	Utah Public Health Laboratory	Olinto Linares-Perdomo et al
EPI_ISL_3756346	USA/UT-UPHL-210710000439-6-24/2021	2021-06-24	North America	USA	Utah Public Health Laboratory	Utah Public Health Laboratory	Erin L. Young et al
EPI_ISL_3756396	USA/UT-UPHL-210710000623-7-6/2021	2021-07-06	North America	USA	Utah Public Health Laboratory	Utah Public Health Laboratory	Erin L. Young et al
EPI_ISL_3756325	USA/UT-UPHL-210710002271-6-24/2021	2021-06-24	North America	USA	Utah Public Health Laboratory	Utah Public Health Laboratory	Erin L. Young et al
EPI_ISL_3756365	USA/UT-UPHL-210710002592-6-23/2021	2021-06-23	North America	USA	Utah Public Health Laboratory	Utah Public Health Laboratory	Erin L. Young et al
EPI_ISL_3756290	USA/UT-UPHL-210710006538-6-26/2021	2021-06-26	North America	USA	Utah Public Health Laboratory	Utah Public Health Laboratory	Erin L. Young et al
EPI_ISL_3756384	USA/UT-UPHL-210710006662-6-30/2021	2021-06-30	North America	USA	Utah Public Health Laboratory	Utah Public Health Laboratory	Erin L. Young et al
EPI_ISL_3756413	USA/UT-UPHL-210710008878-6-24/2021	2021-06-24	North America	USA	Utah Public Health Laboratory	Utah Public Health Laboratory	Erin L. Young et al
EPI_ISL_3756475	USA/UT-UPHL-210710024430-6-26/2021	2021-06-26	North America	USA	Utah Public Health Laboratory	Utah Public Health Laboratory	Erin L. Young et al
EPI_ISL_3756342	USA/UT-UPHL-210710027852-6-28/2021	2021-06-28	North America	USA	Utah Public Health Laboratory	Utah Public Health Laboratory	Erin L. Young et al
EPI_ISL_3756173	USA/UT-UPHL-210710028896-7-1/2021	2021-07-01	North America	USA	Utah Public Health Laboratory	Utah Public Health Laboratory	Erin L. Young et al
EPI_ISL_3756487	USA/UT-UPHL-210710035931-6-28/2021	2021-06-28	North America	USA	Utah Public Health Laboratory	Utah Public Health Laboratory	Erin L. Young et al
EPI_ISL_3756467	USA/UT-UPHL-210710039288-6-24/2021	2021-06-24	North America	USA	Utah Public Health Laboratory	Utah Public Health Laboratory	Erin L. Young et al
EPI_ISL_3756409	USA/UT-UPHL-210710043724-6-23/2021	2021-06-23	North America	USA	Utah Public Health Laboratory	Utah Public Health Laboratory	Erin L. Young et al
EPI_ISL_3756420	USA/UT-UPHL-210710044152-6-25/2021	2021-06-25	North America	USA	Utah Public Health Laboratory	Utah Public Health Laboratory	Erin L. Young et al
EPI_ISL_3756366	USA/UT-UPHL-210710045202-7-1/2021	2021-07-01	North America	USA	Utah Public Health Laboratory	Utah Public Health Laboratory	Erin L. Young et al
EPI_ISL_3756318	USA/UT-UPHL-210710055708-6-26/2021	2021-06-26	North America	USA	Utah Public Health Laboratory	Utah Public Health Laboratory	Erin L. Young et al
EPI_ISL_3756486	USA/UT-UPHL-210710056119-6-29/2021	2021-06-29	North America	USA	Utah Public Health Laboratory	Utah Public Health Laboratory	Erin L. Young et al
EPI_ISL_3756433	USA/UT-UPHL-210710060515-6-25/2021	2021-06-25	North America	USA	Utah Public Health Laboratory	Utah Public Health Laboratory	Erin L. Young et al
EPI_ISL_3756407	USA/UT-UPHL-210710060692-7-2/2021	2021-07-02	North America	USA	Utah Public Health Laboratory	Utah Public Health Laboratory	Erin L. Young et al
EPI_ISL_3756567	USA/UT-UPHL-210710064884-6-29/2021	2021-06-29	North America	USA	Utah Public Health Laboratory	Utah Public Health Laboratory	Erin L. Young et al
EPI_ISL_3756385	USA/UT-UPHL-210710067949-6-26/2021	2021-06-26	North America	USA	Utah Public Health Laboratory	Utah Public Health Laboratory	Erin L. Young et al
EPI_ISL_3756315	USA/UT-UPHL-210710083060-6-25/2021	2021-06-25	North America	USA	Utah Public Health Laboratory	Utah Public Health Laboratory	Erin L. Young et al
EPI_ISL_3756255	USA/UT-UPHL-210710084248-6-28/2021	2021-06-28	North America	USA	Utah Public Health Laboratory	Utah Public Health Laboratory	Erin L. Young et al
EPI_ISL_3756393	USA/UT-UPHL-210710100340-6-29/2021	2021-06-29	North America	USA	Utah Public Health Laboratory	Utah Public Health Laboratory	Erin L. Young et al
EPI_ISL_3756343	USA/UT-UPHL-210710101974-6-25/2021	2021-06-25	North America	USA	Utah Public Health Laboratory	Utah Public Health Laboratory	Erin L. Young et al
EPI_ISL_3756174	USA/UT-UPHL-210710104116-6-30/2021	2021-06-30	North America	USA	Utah Public Health Laboratory	Utah Public Health Laboratory	Erin L. Young et al
EPI_ISL_3756481	USA/UT-UPHL-210710109595-6-24/2021	2021-06-24	North America	USA	Utah Public Health Laboratory	Utah Public Health Laboratory	Erin L. Young et al
EPI_ISL_3756408	USA/UT-UPHL-210710115965-6-24/2021	2021-06-24	North America	USA	Utah Public Health Laboratory	Utah Public Health Laboratory	Erin L. Young et al
EPI_ISL_3756477	USA/UT-UPHL-210710116647-6-28/2021	2021-06-28	North America	USA	Utah Public Health Laboratory	Utah Public Health Laboratory	Erin L. Young et al
EPI_ISL_3756250	USA/UT-UPHL-210710120074-6-25/2021	2021-06-25	North America	USA	Utah Public Health Laboratory	Utah Public Health Laboratory	Erin L. Young et al
EPI_ISL_3756568	USA/UT-UPHL-210710126468-6-28/2021	2021-06-28	North America	USA	Utah Public Health Laboratory	Utah Public Health Laboratory	Erin L. Young et al
EPI_ISL_3756402	USA/UT-UPHL-210710126900-6-28/2021	2021-06-28	North America	USA	Utah Public Health Laboratory	Utah Public Health Laboratory	Erin L. Young et al
EPI_ISL_3756389	USA/UT-UPHL-210710129697-6-28/2021	2021-06-28	North America	USA	Utah Public Health Laboratory	Utah Public Health Laboratory	Erin L. Young et al
EPI_ISL_3756566	USA/UT-UPHL-210710132605-6-29/2021	2021-06-29	North America	USA	Utah Public Health Laboratory	Utah Public Health Laboratory	Erin L. Young et al
EPI_ISL_3756395	USA/UT-UPHL-210710133174-6-28/2021	2021-06-28	North America	USA	Utah Public Health Laboratory	Utah Public Health Laboratory	Erin L. Young et al
EPI_ISL_3756164	USA/UT-UPHL-210710134344-6-28/2021	2021-06-28	North America	USA	Utah Public Health Laboratory	Utah Public Health Laboratory	Erin L. Young et al
EPI_ISL_3756281	USA/UT-UPHL-210710134471-6-28/2021	2021-06-28	North America	USA	Utah Public Health Laboratory	Utah Public Health Laboratory	Erin L. Young et al
EPI_ISL_3756399	USA/UT-UPHL-210710136098-6-29/2021	2021-06-29	North America	USA	Utah Public Health Laboratory	Utah Public Health Laboratory	Erin L. Young et al
EPI_ISL_3756456	USA/UT-UPHL-210710141555-6-28/2021	2021-06-28	North America	USA	Utah Public Health Laboratory	Utah Public Health Laboratory	Erin L. Young et al
EPI_ISL_3756251	USA/UT-UPHL-210710143592-7-2/2021	2021-07-02	North America	USA	Utah Public Health Laboratory	Utah Public Health Laboratory	Erin L. Young et al
EPI_ISL_3756367	USA/UT-UPHL-210710146104-6-28/2021	2021-06-28	North America	USA	Utah Public Health Laboratory	Utah Public Health Laboratory	Erin L. Young et al
EPI_ISL_3756473	USA/UT-UPHL-210710150604-6-28/2021	2021-06-28	North America	USA	Utah Public Health Laboratory	Utah Public Health Laboratory	Erin L. Young et al
EPI_ISL_3756246	USA/UT-UPHL-210710151129-6-28/2021	2021-06-28	North America	USA	Utah Public Health Laboratory	Utah Public Health Laboratory	Erin L. Young et al
EPI_ISL_3756347	USA/UT-UPHL-210710160175-6-25/2021	2021-06-25	North America	USA	Utah Public Health Laboratory	Utah Public Health Laboratory	Erin L. Young et al
EPI_ISL_3756334	USA/UT-UPHL-210710160802-7-3/2021	2021-07-03	North America	USA	Utah Public Health Laboratory	Utah Public Health Laboratory	Erin L. Young et al
EPI_ISL_3756170	USA/UT-UPHL-210710161785-6-23/2021	2021-06-23	North America	USA	Utah Public Health Laboratory	Utah Public Health Laboratory	Erin L. Young et al
EPI_ISL_3756454	USA/UT-UPHL-210710163967-7-6/2021	2021-07-06	North America	USA	Utah Public Health Laboratory	Utah Public Health Laboratory	Erin L. Young et al
EPI_ISL_3756463	USA/UT-UPHL-210710164983-6-25/2021	2021-06-25	North America	USA	Utah Public Health Laboratory	Utah Public Health Laboratory	Erin L. Young et al
EPI_ISL_3756257	USA/UT-UPHL-210710168531-6-25/2021	2021-06-25	North America	USA	Utah Public Health Laboratory	Utah Public Health Laboratory	Erin L. Young et al
EPI_ISL_3756176	USA/UT-UPHL-210710172158-6-25/2021	2021-06-25	North America	USA	Utah Public Health Laboratory	Utah Public Health Laboratory	Erin L. Young et al
EPI_ISL_3756286	USA/UT-UPHL-210710173709-6-27/2021	2021-06-27	North America	USA	Utah Public Health Laboratory	Utah Public Health Laboratory	Erin L. Young et al
EPI_ISL_3756316	USA/UT-UPHL-210710178239-6-24/2021	2021-06-24	North America	USA	Utah Public Health Laboratory	Utah Public Health Laboratory	Erin L. Young et al
EPI_ISL_3756465	USA/UT-UPHL-210710178240-6-28/2021	2021-06-28	North America	USA	Utah Public Health Laboratory	Utah Public Health Laboratory	Erin L. Young et al
EPI_ISL_3756488	USA/UT-UPHL-210710182488-6-29/2021	2021-06-29	North America	USA	Utah Public Health Laboratory	Utah Public Health Laboratory	Erin L. Young et al
EPI_ISL_3756459	USA/UT-UPHL-210710184147-7-6/2021	2021-07-06	North America	USA	Utah Public Health Laboratory	Utah Public Health Laboratory	Erin L. Young et al
EPI_ISL_3756379	USA/UT-UPHL-210710188342-6-26/2021	2021-06-26	North America	USA	Utah Public Health Laboratory	Utah Public Health Laboratory	Erin L. Young et al
EPI_ISL_3756368	USA/UT-UPHL-210710192021-6-28/2021	2021-06-28	North America	USA	Utah Public Health Laboratory	Utah Public Health Laboratory	Erin L. Young et al
EPI_ISL_3756326	USA/UT-UPHL-210710197168-6-25/2021	2021-06-25	North America	USA	Utah Public Health Laboratory	Utah Public Health Laboratory	Erin L. Young et al
EPI_ISL_3756432	USA/UT-UPHL-210710198519-6-29/2021	2021-06-29	North America	USA	Utah Public Health Laboratory	Utah Public Health Laboratory	Erin L. Young et al
EPI_ISL_3756321	USA/UT-UPHL-210710198849-6-28/2021	2021-06-28	North America	USA	Utah Public Health Laboratory	Utah Public Health Laboratory	Erin L. Young et al
EPI_ISL_3756369	USA/UT-UPHL-210710209727-6-28/2021	2021-06-28	North America	USA	Utah Public Health Laboratory	Utah Public Health Laboratory	Erin L. Young et al
EPI_ISL_3756291	USA/UT-UPHL-210710213596-6-25/2021	2021-06-25	North America	USA	Utah Public Health Laboratory	Utah Public Health Laboratory	Erin L. Young et al
EPI_ISL_3756466	USA/UT-UPHL-210710213727-6-26/2021	2021-06-26	North America	USA	Utah Public Health Laboratory	Utah Public Health Laboratory	Erin L. Young et al
EPI_ISL_3756419	USA/UT-UPHL-210710216518-6-30/2021	2021-06-30	North America	USA	Utah Public Health Laboratory	Utah Public Health Laboratory	Erin L. Young et al
EPI_ISL_3756292	USA/UT-UPHL-210710222568-6-28/2021	2021-06-28	North America	USA	Utah Public Health Laboratory	Utah Public Health Laboratory	Erin L. Young et al
EPI_ISL_3756370	USA/UT-UPHL-210710222759-7-2/2021	2021-07-02	North America	USA	Utah Public Health Laboratory	Utah Public Health Laboratory	Erin L. Young et al
EPI_ISL_3756180	USA/UT-UPHL-210710225091-6-24/2021	2021-06-24	North America	USA	Utah Public Health Laboratory	Utah Public Health Laboratory	Erin L. Young et al
EPI_ISL_3756426	USA/UT-UPHL-210710229958-6-25/2021	2021-06-25	North America	USA	Utah Public Health Laboratory	Utah Public Health Laboratory	Erin L. Young et al
EPI_ISL_3756311	USA/UT-UPHL-210710236267-6-25/2021	2021-06-25	North America	USA	Utah Public Health Laboratory	Utah Public Health Laboratory	Erin L. Young et al
EPI_ISL_3756348	USA/UT-UPHL-210710240677-6-28/2021	2021-06-28	North America	USA	Utah Public Health Laboratory	Utah Public Health Laboratory	Erin L. Young et al
EPI_ISL_3756427	USA/UT-UPHL-210710247580-6-26/2021	2021-06-26	North America	USA	Utah Public Health Laboratory	Utah Public Health Laboratory	Erin L. Young et al
EPI_ISL_3756165	USA/UT-UPHL-210710249729-6-28/2021	2021-06-28	North America	USA	Utah Public Health Laboratory	Utah Public Health Laboratory	Erin L. Young et al
EPI_ISL_3756288	USA/UT-UPHL-210710252690-6-30/2021	2021-06-30	North America	USA	Utah Public Health Laboratory	Utah Public Health Laboratory	Erin L. Young et al
EPI_ISL_3756353	USA/UT-UPHL-210710257365-6-25/2021	2021-06-25	North America	USA	Utah Public Health Laboratory	Utah Public Health Laboratory	Erin L. Young et al
EPI_ISL_3756390	USA/UT-UPHL-210710258369-6-24/2021	2021-06-24	North America	USA	Utah Public Health Laboratory	Utah Public Health Laboratory	Erin L. Young et al
EPI_ISL_3756437	USA/UT-UPHL-210710260723-6-25/2021	2021-06-25	North America	USA	Utah Public Health Laboratory	Utah Public Health Laboratory	Erin L. Young et al
EPI_ISL_3756430	USA/UT-UPHL-210710262585-6-29/2021	2021-06-29	North America	USA	Utah Public Health Laboratory	Utah Public Health Laboratory	Erin L. Young et al
EPI_ISL_3756391	USA/UT-UPHL-210710263886-6-29/2021	2021-06-29	North America	USA	Utah Public Health Laboratory	Utah Public Health Laboratory	Erin L. Young et al
EPI_ISL_3756417	USA/UT-UPHL-210710269070-6-26/2021	2021-06-26	North America	USA	Utah Public Health Laboratory	Utah Public Health Laboratory	Erin L. Young et al
EPI_ISL_3756293	USA/UT-UPHL-210710270368-6-23/2021	2021-06-23	North America	USA	Utah Public Health Laboratory	Utah Public Health Laboratory	Erin L. Young et al
EPI_ISL_3756269	USA/UT-UPHL-210710274295-6-26/2021	2021-06-26	North America	USA	Utah Public Health Laboratory	Utah Public Health Laboratory	Erin L. Young et al
EPI_ISL_3756357	USA/UT-UPHL-210710282362-7-1/2021	2021-07-01	North America	USA	Utah Public Health Laboratory	Utah Public Health Laboratory	Erin L. Young et al
EPI_ISL_3756276	USA/UT-UPHL-210710289626-6-24/2021	2021-06-24	North America	USA	Utah Public Health Laboratory	Utah Public Health Laboratory	Erin L. Young et al
EPI_ISL_3756171	USA/UT-UPHL-210710289798-6-23/2021	2021-06-23	North America	USA	Utah Public Health Laboratory	Utah Public Health Laboratory	Erin L. Young et al
EPI_ISL_3756270	USA/UT-UPHL-210710289866-7-2/2021	2021-07-02	North America	USA	Utah Public Health Laboratory	Utah Public Health Laboratory	Erin L. Young et al
EPI_ISL_3756256	USA/UT-UPHL-210710297982-6-24/2021	2021-06-24	North America	USA	Utah Public Health Laboratory	Utah Public Health Laboratory	Erin L. Young et al
EPI_ISL_3756245	USA/UT-UPHL-210710299451-6-25/2021	2021-06-25	North America	USA	Utah Public Health Laboratory	Utah Public Health Laboratory	Erin L. Young et al
EPI_ISL_3756371	USA/UT-UPHL-210710299884-6-28/2021	2021-06-28	North America	USA	Utah Public Health Laboratory	Utah Public Health Laboratory	Erin L. Young et al
EPI_ISL_3756322	USA/UT-UPHL-210710305130-6-24/2021	2021-06-24	North America	USA	Utah Public Health Laboratory	Utah Public Health Laboratory	Erin L. Young et al
EPI_ISL_3756294	USA/UT-UPHL-210710310409-6-28/2021	2021-06-28	North America	USA	Utah Public Health Laboratory	Utah Public Health Laboratory	Erin L. Young et al
EPI_ISL_3756400	USA/UT-UPHL-210710311862-6-29/2021	2021-06-29	North America	USA	Utah Public Health Laboratory	Utah Public Health Laboratory	Erin L. Young et al
EPI_ISL_3756470	USA/UT-UPHL-210710314222-7-6/2021	2021-07-06	North America	USA	Utah Public Health Laboratory	Utah Public Health Laboratory	Erin L. Young et al
EPI_ISL_3756358	USA/UT-UPHL-210710316418-6-24/2021	2021-06-24	North America	USA	Utah Public Health Laboratory	Utah Public Health Laboratory	Erin L. Young et al
EPI_ISL_3756462	USA/UT-UPHL-210710316520-6-24/2021	2021-06-24	North America	USA	Utah Public Health Laboratory	Utah Public Health Laboratory	Erin L. Young et al
EPI_ISL_3756464	USA/UT-UPHL-210710316744-6-29/2021	2021-06-29	North America	USA	Utah Public Health Laboratory	Utah Public Health Laboratory	Erin L. Young et al
EPI_ISL_3756438	USA/UT-UPHL-210710318085-6-25/2021	2021-06-25	North America	USA	Utah Public Health Laboratory	Utah Public Health Laboratory	Erin L. Young et al
EPI_ISL_3756296	USA/UT-UPHL-210710319828-6-30/2021	2021-06-30	North America	USA	Utah Public Health Laboratory	Utah Public Health Laboratory	Erin L. Young et al
EPI_ISL_3756350	USA/UT-UPHL-210710324608-6-25/2021	2021-06-25	North America	USA	Utah Public Health Laboratory	Utah Public Health Laboratory	Erin L. Young et al
EPI_ISL_3756414	USA/UT-UPHL-210710328043-6-25/2021	2021-06-25	North America	USA	Utah Public Health Laboratory	Utah Public Health Laboratory	Erin L. Young et al
EPI_ISL_3756403	USA/UT-UPHL-210710328967-6-24/2021	2021-06-24	North America	USA	Utah Public Health Laboratory	Utah Public Health Laboratory	Erin L. Young et al
EPI_ISL_3756460	USA/UT-UPHL-210710331247-6-25/2021	2021-06-25	North America	USA	Utah Public Health Laboratory	Utah Public Health Laboratory	Erin L. Young et al
EPI_ISL_3756327	USA/UT-UPHL-210710331948-6-30/2021	2021-06-30	North America	USA	Utah Public Health Laboratory	Utah Public Health Laboratory	Erin L. Young et al
EPI_ISL_3756404	USA/UT-UPHL-210710335334-6-25/2021	2021-06-25	North America	USA	Utah Public Health Laboratory	Utah Public Health Laboratory	Erin L. Young et al
EPI_ISL_3756167	USA/UT-UPHL-210710336458-6-30/2021	2021-06-30	North America	USA	Utah Public Health Laboratory	Utah Public Health Laboratory	Erin L. Young et al
EPI_ISL_3756354	USA/UT-UPHL-210710339208-6-25/2021	2021-06-25	North America	USA	Utah Public Health Laboratory	Utah Public Health Laboratory	Erin L. Young et al
EPI_ISL_3756440	USA/UT-UPHL-210710341659-6-30/2021	2021-06-30	North America	USA	Utah Public Health Laboratory	Utah Public Health Laboratory	Erin L. Young et al
EPI_ISL_3756312	USA/UT-UPHL-210710346654-6-24/2021	2021-06-24	North America	USA	Utah Public Health Laboratory	Utah Public Health Laboratory	Erin L. Young et al
EPI_ISL_3756422	USA/UT-UPHL-210710349088-6-24/2021	2021-06-24	North America	USA	Utah Public Health Laboratory	Utah Public Health Laboratory	Erin L. Young et al
EPI_ISL_3756308	USA/UT-UPHL-210710355760-6-23/2021	2021-06-23	North America	USA	Utah Public Health Laboratory	Utah Public Health Laboratory	Erin L. Young et al
EPI_ISL_3756307	USA/UT-UPHL-210710367610-7-6/2021	2021-07-06	North America	USA	Utah Public Health Laboratory	Utah Public Health Laboratory	Erin L. Young et al
EPI_ISL_3756304	USA/UT-UPHL-210710373634-6-26/2021	2021-06-26	North America	USA	Utah Public Health Laboratory	Utah Public Health Laboratory	Erin L. Young et al
EPI_ISL_3756394	USA/UT-UPHL-210710373666-7-1/2021	2021-07-01	North America	USA	Utah Public Health Laboratory	Utah Public Health Laboratory	Erin L. Young et al
EPI_ISL_3756479	USA/UT-UPHL-210710376054-6-30/2021	2021-06-30	North America	USA	Utah Public Health Laboratory	Utah Public Health Laboratory	Erin L. Young et al
EPI_ISL_3756285	USA/UT-UPHL-210710376148-6-25/2021	2021-06-25	North America	USA	Utah Public Health Laboratory	Utah Public Health Laboratory	Erin L. Young et al
EPI_ISL_3756483	USA/UT-UPHL-210710384275-6-25/2021	2021-06-25	North America	USA	Utah Public Health Laboratory	Utah Public Health Laboratory	Erin L. Young et al
EPI_ISL_3756361	USA/UT-UPHL-210710387290-7-1/2021	2021-07-01	North America	USA	Utah Public Health Laboratory	Utah Public Health Laboratory	Erin L. Young et al
EPI_ISL_3756351	USA/UT-UPHL-210710391908-6-26/2021	2021-06-26	North America	USA	Utah Public Health Laboratory	Utah Public Health Laboratory	Erin L. Young et al
EPI_ISL_3756272	USA/UT-UPHL-210710394456-6-28/2021	2021-06-28	North America	USA	Utah Public Health Laboratory	Utah Public Health Laboratory	Erin L. Young et al
EPI_ISL_3756431	USA/UT-UPHL-210710395136-6-30/2021	2021-06-30	North America	USA	Utah Public Health Laboratory	Utah Public Health Laboratory	Erin L. Young et al
EPI_ISL_3756362	USA/UT-UPHL-210710401010-6-28/2021	2021-06-28	North America	USA	Utah Public Health Laboratory	Utah Public Health Laboratory	Erin L. Young et al
EPI_ISL_3756441	USA/UT-UPHL-210710411731-6-29/2021	2021-06-29	North America	USA	Utah Public Health Laboratory	Utah Public Health Laboratory	Erin L. Young et al
EPI_ISL_3756302	USA/UT-UPHL-210710412083-6-24/2021	2021-06-24	North America	USA	Utah Public Health Laboratory	Utah Public Health Laboratory	Erin L. Young et al
EPI_ISL_3756344	USA/UT-UPHL-210710414869-6-25/2021	2021-06-25	North America	USA	Utah Public Health Laboratory	Utah Public Health Laboratory	Erin L. Young et al
EPI_ISL_3756275	USA/UT-UPHL-210710415971-6-17/2021	2021-06-17	North America	USA	Utah Public Health Laboratory	Utah Public Health Laboratory	Erin L. Young et al
EPI_ISL_3756328	USA/UT-UPHL-210710417182-6-28/2021	2021-06-28	North America	USA	Utah Public Health Laboratory	Utah Public Health Laboratory	Erin L. Young et al
EPI_ISL_3756452	USA/UT-UPHL-210710420394-6-27/2021	2021-06-27	North America	USA	Utah Public Health Laboratory	Utah Public Health Laboratory	Erin L. Young et al
EPI_ISL_3756295	USA/UT-UPHL-210710425339-6-25/2021	2021-06-25	North America	USA	Utah Public Health Laboratory	Utah Public Health Laboratory	Erin L. Young et al
EPI_ISL_3756471	USA/UT-UPHL-210710426590-6-28/2021	2021-06-28	North America	USA	Utah Public Health Laboratory	Utah Public Health Laboratory	Erin L. Young et al
EPI_ISL_3756410	USA/UT-UPHL-210710428233-6-25/2021	2021-06-25	North America	USA	Utah Public Health Laboratory	Utah Public Health Laboratory	Erin L. Young et al
EPI_ISL_3756253	USA/UT-UPHL-210710434045-6-24/2021	2021-06-24	North America	USA	Utah Public Health Laboratory	Utah Public Health Laboratory	Erin L. Young et al
EPI_ISL_3756306	USA/UT-UPHL-210710441865-6-29/2021	2021-06-29	North America	USA	Utah Public Health Laboratory	Utah Public Health Laboratory	Erin L. Young et al
EPI_ISL_3756287	USA/UT-UPHL-210710451533-6-28/2021	2021-06-28	North America	USA	Utah Public Health Laboratory	Utah Public Health Laboratory	Erin L. Young et al
EPI_ISL_3756163	USA/UT-UPHL-210710453309-6-28/2021	2021-06-28	North America	USA	Utah Public Health Laboratory	Utah Public Health Laboratory	Erin L. Young et al
EPI_ISL_3756401	USA/UT-UPHL-210710455332-7-1/2021	2021-07-01	North America	USA	Utah Public Health Laboratory	Utah Public Health Laboratory	Erin L. Young et al
EPI_ISL_3756277	USA/UT-UPHL-210710457071-6-24/2021	2021-06-24	North America	USA	Utah Public Health Laboratory	Utah Public Health Laboratory	Erin L. Young et al
EPI_ISL_3756297	USA/UT-UPHL-210710463248-6-28/2021	2021-06-28	North America	USA	Utah Public Health Laboratory	Utah Public Health Laboratory	Erin L. Young et al
EPI_ISL_3756178	USA/UT-UPHL-210710472667-6-25/2021	2021-06-25	North America	USA	Utah Public Health Laboratory	Utah Public Health Laboratory	Erin L. Young et al
EPI_ISL_3756363	USA/UT-UPHL-210710474356-6-29/2021	2021-06-29	North America	USA	Utah Public Health Laboratory	Utah Public Health Laboratory	Erin L. Young et al
EPI_ISL_3756472	USA/UT-UPHL-210710485256-6-26/2021	2021-06-26	North America	USA	Utah Public Health Laboratory	Utah Public Health Laboratory	Erin L. Young et al
EPI_ISL_3756317	USA/UT-UPHL-210710486066-6-24/2021	2021-06-24	North America	USA	Utah Public Health Laboratory	Utah Public Health Laboratory	Erin L. Young et al
EPI_ISL_3756313	USA/UT-UPHL-210710487433-6-26/2021	2021-06-26	North America	USA	Utah Public Health Laboratory	Utah Public Health Laboratory	Erin L. Young et al
EPI_ISL_3756455	USA/UT-UPHL-210710488746-7-6/2021	2021-07-06	North America	USA	Utah Public Health Laboratory	Utah Public Health Laboratory	Erin L. Young et al
EPI_ISL_3756249	USA/UT-UPHL-210710488985-6-24/2021	2021-06-24	North America	USA	Utah Public Health Laboratory	Utah Public Health Laboratory	Erin L. Young et al
EPI_ISL_3756356	USA/UT-UPHL-210710490449-6-27/2021	2021-06-27	North America	USA	Utah Public Health Laboratory	Utah Public Health Laboratory	Erin L. Young et al
EPI_ISL_3756298	USA/UT-UPHL-210710492442-6-24/2021	2021-06-24	North America	USA	Utah Public Health Laboratory	Utah Public Health Laboratory	Erin L. Young et al
EPI_ISL_3756305	USA/UT-UPHL-210710498104-6-28/2021	2021-06-28	North America	USA	Utah Public Health Laboratory	Utah Public Health Laboratory	Erin L. Young et al
EPI_ISL_3756303	USA/UT-UPHL-210710500088-6-24/2021	2021-06-24	North America	USA	Utah Public Health Laboratory	Utah Public Health Laboratory	Erin L. Young et al
EPI_ISL_3756184	USA/UT-UPHL-210710510327-7-1/2021	2021-07-01	North America	USA	Utah Public Health Laboratory	Utah Public Health Laboratory	Erin L. Young et al
EPI_ISL_3756345	USA/UT-UPHL-210710516835-6-24/2021	2021-06-24	North America	USA	Utah Public Health Laboratory	Utah Public Health Laboratory	Erin L. Young et al
EPI_ISL_3756443	USA/UT-UPHL-210710519235-6-29/2021	2021-06-29	North America	USA	Utah Public Health Laboratory	Utah Public Health Laboratory	Erin L. Young et al
EPI_ISL_3756484	USA/UT-UPHL-210710525436-7-1/2021	2021-07-01	North America	USA	Utah Public Health Laboratory	Utah Public Health Laboratory	Erin L. Young et al
EPI_ISL_3756262	USA/UT-UPHL-210710526995-6-26/2021	2021-06-26	North America	USA	Utah Public Health Laboratory	Utah Public Health Laboratory	Erin L. Young et al
EPI_ISL_3756425	USA/UT-UPHL-210710527009-6-26/2021	2021-06-26	North America	USA	Utah Public Health Laboratory	Utah Public Health Laboratory	Erin L. Young et al
EPI_ISL_3756405	USA/UT-UPHL-210710527193-7-6/2021	2021-07-06	North America	USA	Utah Public Health Laboratory	Utah Public Health Laboratory	Erin L. Young et al
EPI_ISL_3756185	USA/UT-UPHL-210710531028-6-25/2021	2021-06-25	North America	USA	Utah Public Health Laboratory	Utah Public Health Laboratory	Erin L. Young et al
EPI_ISL_3756436	USA/UT-UPHL-210710531544-6-28/2021	2021-06-28	North America	USA	Utah Public Health Laboratory	Utah Public Health Laboratory	Erin L. Young et al
EPI_ISL_3756485	USA/UT-UPHL-210710533829-6-28/2021	2021-06-28	North America	USA	Utah Public Health Laboratory	Utah Public Health Laboratory	Erin L. Young et al
EPI_ISL_3756335	USA/UT-UPHL-210710538688-6-26/2021	2021-06-26	North America	USA	Utah Public Health Laboratory	Utah Public Health Laboratory	Erin L. Young et al
EPI_ISL_3756169	USA/UT-UPHL-210710541884-6-26/2021	2021-06-26	North America	USA	Utah Public Health Laboratory	Utah Public Health Laboratory	Erin L. Young et al
EPI_ISL_3756336	USA/UT-UPHL-210710543232-6-28/2021	2021-06-28	North America	USA	Utah Public Health Laboratory	Utah Public Health Laboratory	Erin L. Young et al
EPI_ISL_3756423	USA/UT-UPHL-210710549938-7-2/2021	2021-07-02	North America	USA	Utah Public Health Laboratory	Utah Public Health Laboratory	Erin L. Young et al
EPI_ISL_3756411	USA/UT-UPHL-210710560330-6-24/2021	2021-06-24	North America	USA	Utah Public Health Laboratory	Utah Public Health Laboratory	Erin L. Young et al
EPI_ISL_3756453	USA/UT-UPHL-210710561237-6-28/2021	2021-06-28	North America	USA	Utah Public Health Laboratory	Utah Public Health Laboratory	Erin L. Young et al
EPI_ISL_3756380	USA/UT-UPHL-210710565728-7-6/2021	2021-07-06	North America	USA	Utah Public Health Laboratory	Utah Public Health Laboratory	Erin L. Young et al
EPI_ISL_3756309	USA/UT-UPHL-210710575025-7-6/2021	2021-07-06	North America	USA	Utah Public Health Laboratory	Utah Public Health Laboratory	Erin L. Young et al
EPI_ISL_3756421	USA/UT-UPHL-210710580381-6-24/2021	2021-06-24	North America	USA	Utah Public Health Laboratory	Utah Public Health Laboratory	Erin L. Young et al
EPI_ISL_3756406	USA/UT-UPHL-210710594539-6-23/2021	2021-06-23	North America	USA	Utah Public Health Laboratory	Utah Public Health Laboratory	Erin L. Young et al
EPI_ISL_3756478	USA/UT-UPHL-210710594636-6-30/2021	2021-06-30	North America	USA	Utah Public Health Laboratory	Utah Public Health Laboratory	Erin L. Young et al
EPI_ISL_3756355	USA/UT-UPHL-210710595526-6-28/2021	2021-06-28	North America	USA	Utah Public Health Laboratory	Utah Public Health Laboratory	Erin L. Young et al
EPI_ISL_3756474	USA/UT-UPHL-210710597020-6-26/2021	2021-06-26	North America	USA	Utah Public Health Laboratory	Utah Public Health Laboratory	Erin L. Young et al
EPI_ISL_3756381	USA/UT-UPHL-210710600980-6-24/2021	2021-06-24	North America	USA	Utah Public Health Laboratory	Utah Public Health Laboratory	Erin L. Young et al
EPI_ISL_3756323	USA/UT-UPHL-210710603704-6-29/2021	2021-06-29	North America	USA	Utah Public Health Laboratory	Utah Public Health Laboratory	Erin L. Young et al
EPI_ISL_3756172	USA/UT-UPHL-210710611031-6-25/2021	2021-06-25	North America	USA	Utah Public Health Laboratory	Utah Public Health Laboratory	Erin L. Young et al
EPI_ISL_3756352	USA/UT-UPHL-210710619075-6-25/2021	2021-06-25	North America	USA	Utah Public Health Laboratory	Utah Public Health Laboratory	Erin L. Young et al
EPI_ISL_3756428	USA/UT-UPHL-210710621383-6-25/2021	2021-06-25	North America	USA	Utah Public Health Laboratory	Utah Public Health Laboratory	Erin L. Young et al
EPI_ISL_3756489	USA/UT-UPHL-210710622774-6-27/2021	2021-06-27	North America	USA	Utah Public Health Laboratory	Utah Public Health Laboratory	Erin L. Young et al
EPI_ISL_3756265	USA/UT-UPHL-210710623552-6-28/2021	2021-06-28	North America	USA	Utah Public Health Laboratory	Utah Public Health Laboratory	Erin L. Young et al
EPI_ISL_3756424	USA/UT-UPHL-210710623587-6-27/2021	2021-06-27	North America	USA	Utah Public Health Laboratory	Utah Public Health Laboratory	Erin L. Young et al
EPI_ISL_3756273	USA/UT-UPHL-210710624192-6-25/2021	2021-06-25	North America	USA	Utah Public Health Laboratory	Utah Public Health Laboratory	Erin L. Young et al
EPI_ISL_3756461	USA/UT-UPHL-210710629653-7-6/2021	2021-07-06	North America	USA	Utah Public Health Laboratory	Utah Public Health Laboratory	Erin L. Young et al
EPI_ISL_3756264	USA/UT-UPHL-210710631385-6-26/2021	2021-06-26	North America	USA	Utah Public Health Laboratory	Utah Public Health Laboratory	Erin L. Young et al
EPI_ISL_3756444	USA/UT-UPHL-210710633112-6-28/2021	2021-06-28	North America	USA	Utah Public Health Laboratory	Utah Public Health Laboratory	Erin L. Young et al
EPI_ISL_3756392	USA/UT-UPHL-210710633281-6-24/2021	2021-06-24	North America	USA	Utah Public Health Laboratory	Utah Public Health Laboratory	Erin L. Young et al
EPI_ISL_3756310	USA/UT-UPHL-210710661601-6-27/2021	2021-06-27	North America	USA	Utah Public Health Laboratory	Utah Public Health Laboratory	Erin L. Young et al
EPI_ISL_3756446	USA/UT-UPHL-210710663062-7-1/2021	2021-07-01	North America	USA	Utah Public Health Laboratory	Utah Public Health Laboratory	Erin L. Young et al
EPI_ISL_3756188	USA/UT-UPHL-210710665588-6-30/2021	2021-06-30	North America	USA	Utah Public Health Laboratory	Utah Public Health Laboratory	Erin L. Young et al
EPI_ISL_3756337	USA/UT-UPHL-210710673765-6-24/2021	2021-06-24	North America	USA	Utah Public Health Laboratory	Utah Public Health Laboratory	Erin L. Young et al
EPI_ISL_3756450	USA/UT-UPHL-210710681533-6-28/2021	2021-06-28	North America	USA	Utah Public Health Laboratory	Utah Public Health Laboratory	Erin L. Young et al
EPI_ISL_3756359	USA/UT-UPHL-210710684810-7-6/2021	2021-07-06	North America	USA	Utah Public Health Laboratory	Utah Public Health Laboratory	Erin L. Young et al
EPI_ISL_3756274	USA/UT-UPHL-210710690099-6-26/2021	2021-06-26	North America	USA	Utah Public Health Laboratory	Utah Public Health Laboratory	Erin L. Young et al
EPI_ISL_3756244	USA/UT-UPHL-210710693246-7-6/2021	2021-07-06	North America	USA	Utah Public Health Laboratory	Utah Public Health Laboratory	Erin L. Young et al
EPI_ISL_3756319	USA/UT-UPHL-210710699814-7-6/2021	2021-07-06	North America	USA	Utah Public Health Laboratory	Utah Public Health Laboratory	Erin L. Young et al
EPI_ISL_3756382	USA/UT-UPHL-210710702878-6-30/2021	2021-06-30	North America	USA	Utah Public Health Laboratory	Utah Public Health Laboratory	Erin L. Young et al
EPI_ISL_3756372	USA/UT-UPHL-210710703443-6-25/2021	2021-06-25	North America	USA	Utah Public Health Laboratory	Utah Public Health Laboratory	Erin L. Young et al
EPI_ISL_3756338	USA/UT-UPHL-210710705647-6-23/2021	2021-06-23	North America	USA	Utah Public Health Laboratory	Utah Public Health Laboratory	Erin L. Young et al
EPI_ISL_3756360	USA/UT-UPHL-210710708735-6-29/2021	2021-06-29	North America	USA	Utah Public Health Laboratory	Utah Public Health Laboratory	Erin L. Young et al
EPI_ISL_3756299	USA/UT-UPHL-210710711363-6-25/2021	2021-06-25	North America	USA	Utah Public Health Laboratory	Utah Public Health Laboratory	Erin L. Young et al
EPI_ISL_3756373	USA/UT-UPHL-210710720921-6-28/2021	2021-06-28	North America	USA	Utah Public Health Laboratory	Utah Public Health Laboratory	Erin L. Young et al
EPI_ISL_3756248	USA/UT-UPHL-210710723921-6-24/2021	2021-06-24	North America	USA	Utah Public Health Laboratory	Utah Public Health Laboratory	Erin L. Young et al
EPI_ISL_3756168	USA/UT-UPHL-210710726950-6-27/2021	2021-06-27	North America	USA	Utah Public Health Laboratory	Utah Public Health Laboratory	Erin L. Young et al
EPI_ISL_3756383	USA/UT-UPHL-210710732075-6-28/2021	2021-06-28	North America	USA	Utah Public Health Laboratory	Utah Public Health Laboratory	Erin L. Young et al
EPI_ISL_3756179	USA/UT-UPHL-210710735351-6-24/2021	2021-06-24	North America	USA	Utah Public Health Laboratory	Utah Public Health Laboratory	Erin L. Young et al
EPI_ISL_3756480	USA/UT-UPHL-210710741503-6-24/2021	2021-06-24	North America	USA	Utah Public Health Laboratory	Utah Public Health Laboratory	Erin L. Young et al
EPI_ISL_3756448	USA/UT-UPHL-210710748203-6-29/2021	2021-06-29	North America	USA	Utah Public Health Laboratory	Utah Public Health Laboratory	Erin L. Young et al
EPI_ISL_3756468	USA/UT-UPHL-210710751661-6-28/2021	2021-06-28	North America	USA	Utah Public Health Laboratory	Utah Public Health Laboratory	Erin L. Young et al
EPI_ISL_3756280	USA/UT-UPHL-210710756167-6-24/2021	2021-06-24	North America	USA	Utah Public Health Laboratory	Utah Public Health Laboratory	Erin L. Young et al
EPI_ISL_3756374	USA/UT-UPHL-210710759041-7-1/2021	2021-07-01	North America	USA	Utah Public Health Laboratory	Utah Public Health Laboratory	Erin L. Young et al
EPI_ISL_3756364	USA/UT-UPHL-210710760666-6-24/2021	2021-06-24	North America	USA	Utah Public Health Laboratory	Utah Public Health Laboratory	Erin L. Young et al
EPI_ISL_3756189	USA/UT-UPHL-210710761958-6-29/2021	2021-06-29	North America	USA	Utah Public Health Laboratory	Utah Public Health Laboratory	Erin L. Young et al
EPI_ISL_3756329	USA/UT-UPHL-210710764818-6-25/2021	2021-06-25	North America	USA	Utah Public Health Laboratory	Utah Public Health Laboratory	Erin L. Young et al
EPI_ISL_3756183	USA/UT-UPHL-210710766084-7-1/2021	2021-07-01	North America	USA	Utah Public Health Laboratory	Utah Public Health Laboratory	Erin L. Young et al
EPI_ISL_3756522	USA/UT-UPHL-210710770876-6-29/2021	2021-06-29	North America	USA	Utah Public Health Laboratory	Utah Public Health Laboratory	Erin L. Young et al
EPI_ISL_3756175	USA/UT-UPHL-210710776857-6-26/2021	2021-06-26	North America	USA	Utah Public Health Laboratory	Utah Public Health Laboratory	Erin L. Young et al
EPI_ISL_3756181	USA/UT-UPHL-210710778956-7-1/2021	2021-07-01	North America	USA	Utah Public Health Laboratory	Utah Public Health Laboratory	Erin L. Young et al
EPI_ISL_3756267	USA/UT-UPHL-210710784693-7-6/2021	2021-07-06	North America	USA	Utah Public Health Laboratory	Utah Public Health Laboratory	Erin L. Young et al
EPI_ISL_3756284	USA/UT-UPHL-210710785014-7-6/2021	2021-07-06	North America	USA	Utah Public Health Laboratory	Utah Public Health Laboratory	Erin L. Young et al
EPI_ISL_3756476	USA/UT-UPHL-210710785808-6-26/2021	2021-06-26	North America	USA	Utah Public Health Laboratory	Utah Public Health Laboratory	Erin L. Young et al
EPI_ISL_3756330	USA/UT-UPHL-210710792353-7-6/2021	2021-07-06	North America	USA	Utah Public Health Laboratory	Utah Public Health Laboratory	Erin L. Young et al
EPI_ISL_3756162	USA/UT-UPHL-210710794853-6-26/2021	2021-06-26	North America	USA	Utah Public Health Laboratory	Utah Public Health Laboratory	Erin L. Young et al
EPI_ISL_3756397	USA/UT-UPHL-210710796776-7-1/2021	2021-07-01	North America	USA	Utah Public Health Laboratory	Utah Public Health Laboratory	Erin L. Young et al
EPI_ISL_3756445	USA/UT-UPHL-210710805865-6-25/2021	2021-06-25	North America	USA	Utah Public Health Laboratory	Utah Public Health Laboratory	Erin L. Young et al
EPI_ISL_3756398	USA/UT-UPHL-210710806895-6-26/2021	2021-06-26	North America	USA	Utah Public Health Laboratory	Utah Public Health Laboratory	Erin L. Young et al
EPI_ISL_3756314	USA/UT-UPHL-210710807545-6-25/2021	2021-06-25	North America	USA	Utah Public Health Laboratory	Utah Public Health Laboratory	Erin L. Young et al
EPI_ISL_3756320	USA/UT-UPHL-210710809000-6-24/2021	2021-06-24	North America	USA	Utah Public Health Laboratory	Utah Public Health Laboratory	Erin L. Young et al
EPI_ISL_3756324	USA/UT-UPHL-210710818575-6-23/2021	2021-06-23	North America	USA	Utah Public Health Laboratory	Utah Public Health Laboratory	Erin L. Young et al
EPI_ISL_3756434	USA/UT-UPHL-210710819209-6-28/2021	2021-06-28	North America	USA	Utah Public Health Laboratory	Utah Public Health Laboratory	Erin L. Young et al
EPI_ISL_3756412	USA/UT-UPHL-210710819752-7-6/2021	2021-07-06	North America	USA	Utah Public Health Laboratory	Utah Public Health Laboratory	Erin L. Young et al
EPI_ISL_3756457	USA/UT-UPHL-210710820859-6-28/2021	2021-06-28	North America	USA	Utah Public Health Laboratory	Utah Public Health Laboratory	Erin L. Young et al
EPI_ISL_3756331	USA/UT-UPHL-210710823247-6-25/2021	2021-06-25	North America	USA	Utah Public Health Laboratory	Utah Public Health Laboratory	Erin L. Young et al
EPI_ISL_3756332	USA/UT-UPHL-210710830083-6-26/2021	2021-06-26	North America	USA	Utah Public Health Laboratory	Utah Public Health Laboratory	Erin L. Young et al
EPI_ISL_3756451	USA/UT-UPHL-210710831479-6-25/2021	2021-06-25	North America	USA	Utah Public Health Laboratory	Utah Public Health Laboratory	Erin L. Young et al
EPI_ISL_3756289	USA/UT-UPHL-210710831724-6-30/2021	2021-06-30	North America	USA	Utah Public Health Laboratory	Utah Public Health Laboratory	Erin L. Young et al
EPI_ISL_3756447	USA/UT-UPHL-210710832319-6-30/2021	2021-06-30	North America	USA	Utah Public Health Laboratory	Utah Public Health Laboratory	Erin L. Young et al
EPI_ISL_3756252	USA/UT-UPHL-210710848799-6-26/2021	2021-06-26	North America	USA	Utah Public Health Laboratory	Utah Public Health Laboratory	Erin L. Young et al
EPI_ISL_3756442	USA/UT-UPHL-210710849430-6-23/2021	2021-06-23	North America	USA	Utah Public Health Laboratory	Utah Public Health Laboratory	Erin L. Young et al
EPI_ISL_3756375	USA/UT-UPHL-210710851703-7-1/2021	2021-07-01	North America	USA	Utah Public Health Laboratory	Utah Public Health Laboratory	Erin L. Young et al
EPI_ISL_3756469	USA/UT-UPHL-210710852654-6-24/2021	2021-06-24	North America	USA	Utah Public Health Laboratory	Utah Public Health Laboratory	Erin L. Young et al
EPI_ISL_3756378	USA/UT-UPHL-210710863496-6-28/2021	2021-06-28	North America	USA	Utah Public Health Laboratory	Utah Public Health Laboratory	Erin L. Young et al
EPI_ISL_3756258	USA/UT-UPHL-210710866447-6-28/2021	2021-06-28	North America	USA	Utah Public Health Laboratory	Utah Public Health Laboratory	Erin L. Young et al
EPI_ISL_3756349	USA/UT-UPHL-210710866543-7-1/2021	2021-07-01	North America	USA	Utah Public Health Laboratory	Utah Public Health Laboratory	Erin L. Young et al
EPI_ISL_3756300	USA/UT-UPHL-210710867727-6-27/2021	2021-06-27	North America	USA	Utah Public Health Laboratory	Utah Public Health Laboratory	Erin L. Young et al
EPI_ISL_3756301	USA/UT-UPHL-210710875672-6-23/2021	2021-06-23	North America	USA	Utah Public Health Laboratory	Utah Public Health Laboratory	Erin L. Young et al
EPI_ISL_3756415	USA/UT-UPHL-210710890499-6-25/2021	2021-06-25	North America	USA	Utah Public Health Laboratory	Utah Public Health Laboratory	Erin L. Young et al
EPI_ISL_3756341	USA/UT-UPHL-210710893955-6-28/2021	2021-06-28	North America	USA	Utah Public Health Laboratory	Utah Public Health Laboratory	Erin L. Young et al
EPI_ISL_3756263	USA/UT-UPHL-210710894954-6-30/2021	2021-06-30	North America	USA	Utah Public Health Laboratory	Utah Public Health Laboratory	Erin L. Young et al
EPI_ISL_3756376	USA/UT-UPHL-210710902149-6-28/2021	2021-06-28	North America	USA	Utah Public Health Laboratory	Utah Public Health Laboratory	Erin L. Young et al
EPI_ISL_3756439	USA/UT-UPHL-210710906355-6-27/2021	2021-06-27	North America	USA	Utah Public Health Laboratory	Utah Public Health Laboratory	Erin L. Young et al
EPI_ISL_3756282	USA/UT-UPHL-210710909848-6-25/2021	2021-06-25	North America	USA	Utah Public Health Laboratory	Utah Public Health Laboratory	Erin L. Young et al
EPI_ISL_3756416	USA/UT-UPHL-210710915778-6-29/2021	2021-06-29	North America	USA	Utah Public Health Laboratory	Utah Public Health Laboratory	Erin L. Young et al
EPI_ISL_3756418	USA/UT-UPHL-210710922381-6-28/2021	2021-06-28	North America	USA	Utah Public Health Laboratory	Utah Public Health Laboratory	Erin L. Young et al
EPI_ISL_3756386	USA/UT-UPHL-210710922395-6-26/2021	2021-06-26	North America	USA	Utah Public Health Laboratory	Utah Public Health Laboratory	Erin L. Young et al
EPI_ISL_3756339	USA/UT-UPHL-210710931114-6-26/2021	2021-06-26	North America	USA	Utah Public Health Laboratory	Utah Public Health Laboratory	Erin L. Young et al
EPI_ISL_3756377	USA/UT-UPHL-210710931791-7-1/2021	2021-07-01	North America	USA	Utah Public Health Laboratory	Utah Public Health Laboratory	Erin L. Young et al
EPI_ISL_3756271	USA/UT-UPHL-210710932450-6-28/2021	2021-06-28	North America	USA	Utah Public Health Laboratory	Utah Public Health Laboratory	Erin L. Young et al
EPI_ISL_3756254	USA/UT-UPHL-210710935703-6-28/2021	2021-06-28	North America	USA	Utah Public Health Laboratory	Utah Public Health Laboratory	Erin L. Young et al
EPI_ISL_3756387	USA/UT-UPHL-210710939923-6-28/2021	2021-06-28	North America	USA	Utah Public Health Laboratory	Utah Public Health Laboratory	Erin L. Young et al
EPI_ISL_3756388	USA/UT-UPHL-210710941255-6-24/2021	2021-06-24	North America	USA	Utah Public Health Laboratory	Utah Public Health Laboratory	Erin L. Young et al
EPI_ISL_3756283	USA/UT-UPHL-210710941981-6-25/2021	2021-06-25	North America	USA	Utah Public Health Laboratory	Utah Public Health Laboratory	Erin L. Young et al
EPI_ISL_3756458	USA/UT-UPHL-210710942641-6-24/2021	2021-06-24	North America	USA	Utah Public Health Laboratory	Utah Public Health Laboratory	Erin L. Young et al
EPI_ISL_3756429	USA/UT-UPHL-210710955771-6-27/2021	2021-06-27	North America	USA	Utah Public Health Laboratory	Utah Public Health Laboratory	Erin L. Young et al
EPI_ISL_3756247	USA/UT-UPHL-210710960206-6-24/2021	2021-06-24	North America	USA	Utah Public Health Laboratory	Utah Public Health Laboratory	Erin L. Young et al
EPI_ISL_3756435	USA/UT-UPHL-210710963032-6-26/2021	2021-06-26	North America	USA	Utah Public Health Laboratory	Utah Public Health Laboratory	Erin L. Young et al
EPI_ISL_3756166	USA/UT-UPHL-210710968166-6-24/2021	2021-06-24	North America	USA	Utah Public Health Laboratory	Utah Public Health Laboratory	Erin L. Young et al
EPI_ISL_3756279	USA/UT-UPHL-210710971065-7-6/2021	2021-07-06	North America	USA	Utah Public Health Laboratory	Utah Public Health Laboratory	Erin L. Young et al
EPI_ISL_3756278	USA/UT-UPHL-210710973422-6-28/2021	2021-06-28	North America	USA	Utah Public Health Laboratory	Utah Public Health Laboratory	Erin L. Young et al
EPI_ISL_3756449	USA/UT-UPHL-210710975613-6-28/2021	2021-06-28	North America	USA	Utah Public Health Laboratory	Utah Public Health Laboratory	Erin L. Young et al
EPI_ISL_3756182	USA/UT-UPHL-210710981737-6-26/2021	2021-06-26	North America	USA	Utah Public Health Laboratory	Utah Public Health Laboratory	Erin L. Young et al
EPI_ISL_3756177	USA/UT-UPHL-210710986653-6-24/2021	2021-06-24	North America	USA	Utah Public Health Laboratory	Utah Public Health Laboratory	Erin L. Young et al
EPI_ISL_3756340	USA/UT-UPHL-210710988539-6-24/2021	2021-06-24	North America	USA	Utah Public Health Laboratory	Utah Public Health Laboratory	Erin L. Young et al
EPI_ISL_3756186	USA/UT-UPHL-210710991185-6-25/2021	2021-06-25	North America	USA	Utah Public Health Laboratory	Utah Public Health Laboratory	Erin L. Young et al
EPI_ISL_3756333	USA/UT-UPHL-210710997737-7-6/2021	2021-07-06	North America	USA	Utah Public Health Laboratory	Utah Public Health Laboratory	Erin L. Young et al
EPI_ISL_3268532	USA/UT-UPHL-210716001024/2021	2021-07-01	North America	USA	Utah Public Health Laboratory	Utah Public Health Laboratory	Olinto Linares-Perdomo et al
EPI_ISL_3268839	USA/UT-UPHL-210716017970/2021	2021-06-30	North America	USA	Utah Public Health Laboratory	Utah Public Health Laboratory	Olinto Linares-Perdomo et al
EPI_ISL_3268653	USA/UT-UPHL-210716025684/2021	2021-07-08	North America	USA	Utah Public Health Laboratory	Utah Public Health Laboratory	Olinto Linares-Perdomo et al
EPI_ISL_3268803	USA/UT-UPHL-210716027980/2021	2021-07-07	North America	USA	Utah Public Health Laboratory	Utah Public Health Laboratory	Olinto Linares-Perdomo et al
EPI_ISL_3268574	USA/UT-UPHL-210716032385/2021	2021-06-29	North America	USA	Utah Public Health Laboratory	Utah Public Health Laboratory	Olinto Linares-Perdomo et al
EPI_ISL_3268558	USA/UT-UPHL-210716035384/2021	2021-06-29	North America	USA	Utah Public Health Laboratory	Utah Public Health Laboratory	Olinto Linares-Perdomo et al
EPI_ISL_3268823	USA/UT-UPHL-210716042820/2021	2021-06-30	North America	USA	Utah Public Health Laboratory	Utah Public Health Laboratory	Olinto Linares-Perdomo et al
EPI_ISL_3268482	USA/UT-UPHL-210716043766/2021	2021-06-27	North America	USA	Utah Public Health Laboratory	Utah Public Health Laboratory	Olinto Linares-Perdomo et al
EPI_ISL_3268651	USA/UT-UPHL-210716045881/2021	2021-07-08	North America	USA	Utah Public Health Laboratory	Utah Public Health Laboratory	Olinto Linares-Perdomo et al
EPI_ISL_3268840	USA/UT-UPHL-210716049443/2021	2021-06-30	North America	USA	Utah Public Health Laboratory	Utah Public Health Laboratory	Olinto Linares-Perdomo et al
EPI_ISL_3268609	USA/UT-UPHL-210716057890/2021	2021-06-29	North America	USA	Utah Public Health Laboratory	Utah Public Health Laboratory	Olinto Linares-Perdomo et al
EPI_ISL_3268686	USA/UT-UPHL-210716063419/2021	2021-07-02	North America	USA	Utah Public Health Laboratory	Utah Public Health Laboratory	Olinto Linares-Perdomo et al
EPI_ISL_3268701	USA/UT-UPHL-210716069626/2021	2021-07-01	North America	USA	Utah Public Health Laboratory	Utah Public Health Laboratory	Olinto Linares-Perdomo et al
EPI_ISL_3268654	USA/UT-UPHL-210716074739/2021	2021-07-08	North America	USA	Utah Public Health Laboratory	Utah Public Health Laboratory	Olinto Linares-Perdomo et al
EPI_ISL_3268846	USA/UT-UPHL-210716085247/2021	2021-06-30	North America	USA	Utah Public Health Laboratory	Utah Public Health Laboratory	Olinto Linares-Perdomo et al
EPI_ISL_3268806	USA/UT-UPHL-210716093254/2021	2021-06-29	North America	USA	Utah Public Health Laboratory	Utah Public Health Laboratory	Olinto Linares-Perdomo et al
EPI_ISL_3268934	USA/UT-UPHL-210716097631/2021	2021-07-01	North America	USA	Utah Public Health Laboratory	Utah Public Health Laboratory	Olinto Linares-Perdomo et al
EPI_ISL_3268759	USA/UT-UPHL-210716105883/2021	2021-07-06	North America	USA	Utah Public Health Laboratory	Utah Public Health Laboratory	Olinto Linares-Perdomo et al
EPI_ISL_3268638	USA/UT-UPHL-210716106336/2021	2021-07-07	North America	USA	Utah Public Health Laboratory	Utah Public Health Laboratory	Olinto Linares-Perdomo et al
EPI_ISL_3268657	USA/UT-UPHL-210716122461/2021	2021-07-08	North America	USA	Utah Public Health Laboratory	Utah Public Health Laboratory	Olinto Linares-Perdomo et al
EPI_ISL_3268644	USA/UT-UPHL-210716126564/2021	2021-07-07	North America	USA	Utah Public Health Laboratory	Utah Public Health Laboratory	Olinto Linares-Perdomo et al
EPI_ISL_3268864	USA/UT-UPHL-210716129502/2021	2021-07-01	North America	USA	Utah Public Health Laboratory	Utah Public Health Laboratory	Olinto Linares-Perdomo et al
EPI_ISL_3268907	USA/UT-UPHL-210716134750/2021	2021-07-01	North America	USA	Utah Public Health Laboratory	Utah Public Health Laboratory	Olinto Linares-Perdomo et al
EPI_ISL_3268847	USA/UT-UPHL-210716140231/2021	2021-06-30	North America	USA	Utah Public Health Laboratory	Utah Public Health Laboratory	Olinto Linares-Perdomo et al
EPI_ISL_3268555	USA/UT-UPHL-210716153149/2021	2021-06-29	North America	USA	Utah Public Health Laboratory	Utah Public Health Laboratory	Olinto Linares-Perdomo et al
EPI_ISL_3268835	USA/UT-UPHL-210716159921/2021	2021-06-30	North America	USA	Utah Public Health Laboratory	Utah Public Health Laboratory	Olinto Linares-Perdomo et al
EPI_ISL_3268711	USA/UT-UPHL-210716167227/2021	2021-07-02	North America	USA	Utah Public Health Laboratory	Utah Public Health Laboratory	Olinto Linares-Perdomo et al
EPI_ISL_3268680	USA/UT-UPHL-210716172072/2021	2021-07-09	North America	USA	Utah Public Health Laboratory	Utah Public Health Laboratory	Olinto Linares-Perdomo et al
EPI_ISL_3268950	USA/UT-UPHL-210716176940/2021	2021-07-02	North America	USA	Utah Public Health Laboratory	Utah Public Health Laboratory	Olinto Linares-Perdomo et al
EPI_ISL_3268607	USA/UT-UPHL-210716180833/2021	2021-06-29	North America	USA	Utah Public Health Laboratory	Utah Public Health Laboratory	Olinto Linares-Perdomo et al
EPI_ISL_3268762	USA/UT-UPHL-210716184147/2021	2021-06-28	North America	USA	Utah Public Health Laboratory	Utah Public Health Laboratory	Olinto Linares-Perdomo et al
EPI_ISL_3268483	USA/UT-UPHL-210716189620/2021	2021-06-28	North America	USA	Utah Public Health Laboratory	Utah Public Health Laboratory	Olinto Linares-Perdomo et al
EPI_ISL_3268561	USA/UT-UPHL-210716191753/2021	2021-06-29	North America	USA	Utah Public Health Laboratory	Utah Public Health Laboratory	Olinto Linares-Perdomo et al
EPI_ISL_3268751	USA/UT-UPHL-210716191954/2021	2021-07-06	North America	USA	Utah Public Health Laboratory	Utah Public Health Laboratory	Olinto Linares-Perdomo et al
EPI_ISL_3268921	USA/UT-UPHL-210716194176/2021	2021-07-01	North America	USA	Utah Public Health Laboratory	Utah Public Health Laboratory	Olinto Linares-Perdomo et al
EPI_ISL_3268604	USA/UT-UPHL-210716201821/2021	2021-06-29	North America	USA	Utah Public Health Laboratory	Utah Public Health Laboratory	Olinto Linares-Perdomo et al
EPI_ISL_3268606	USA/UT-UPHL-210716203973/2021	2021-06-29	North America	USA	Utah Public Health Laboratory	Utah Public Health Laboratory	Olinto Linares-Perdomo et al
EPI_ISL_3268468	USA/UT-UPHL-210716205740/2021	2021-06-29	North America	USA	Utah Public Health Laboratory	Utah Public Health Laboratory	Olinto Linares-Perdomo et al
EPI_ISL_3268941	USA/UT-UPHL-210716209167/2021	2021-07-01	North America	USA	Utah Public Health Laboratory	Utah Public Health Laboratory	Olinto Linares-Perdomo et al
EPI_ISL_3268904	USA/UT-UPHL-210716209662/2021	2021-07-01	North America	USA	Utah Public Health Laboratory	Utah Public Health Laboratory	Olinto Linares-Perdomo et al
EPI_ISL_3268721	USA/UT-UPHL-210716212023/2021	2021-06-28	North America	USA	Utah Public Health Laboratory	Utah Public Health Laboratory	Olinto Linares-Perdomo et al
EPI_ISL_3268484	USA/UT-UPHL-210716214917/2021	2021-06-25	North America	USA	Utah Public Health Laboratory	Utah Public Health Laboratory	Olinto Linares-Perdomo et al
EPI_ISL_3268712	USA/UT-UPHL-210716219005/2021	2021-07-03	North America	USA	Utah Public Health Laboratory	Utah Public Health Laboratory	Olinto Linares-Perdomo et al
EPI_ISL_3268836	USA/UT-UPHL-210716221653/2021	2021-06-30	North America	USA	Utah Public Health Laboratory	Utah Public Health Laboratory	Olinto Linares-Perdomo et al
EPI_ISL_3268795	USA/UT-UPHL-210716222814/2021	2021-07-07	North America	USA	Utah Public Health Laboratory	Utah Public Health Laboratory	Olinto Linares-Perdomo et al
EPI_ISL_3268597	USA/UT-UPHL-210716223718/2021	2021-06-29	North America	USA	Utah Public Health Laboratory	Utah Public Health Laboratory	Olinto Linares-Perdomo et al
EPI_ISL_3268833	USA/UT-UPHL-210716224369/2021	2021-06-30	North America	USA	Utah Public Health Laboratory	Utah Public Health Laboratory	Olinto Linares-Perdomo et al
EPI_ISL_3268560	USA/UT-UPHL-210716224898/2021	2021-06-29	North America	USA	Utah Public Health Laboratory	Utah Public Health Laboratory	Olinto Linares-Perdomo et al
EPI_ISL_3268735	USA/UT-UPHL-210716228716/2021	2021-07-06	North America	USA	Utah Public Health Laboratory	Utah Public Health Laboratory	Olinto Linares-Perdomo et al
EPI_ISL_3268805	USA/UT-UPHL-210716229147/2021	2021-06-30	North America	USA	Utah Public Health Laboratory	Utah Public Health Laboratory	Olinto Linares-Perdomo et al
EPI_ISL_3268809	USA/UT-UPHL-210716238014/2021	2021-06-30	North America	USA	Utah Public Health Laboratory	Utah Public Health Laboratory	Olinto Linares-Perdomo et al
EPI_ISL_3268513	USA/UT-UPHL-210716240129/2021	2021-07-06	North America	USA	Utah Public Health Laboratory	Utah Public Health Laboratory	Olinto Linares-Perdomo et al
EPI_ISL_3268952	USA/UT-UPHL-210716244080/2021	2021-07-02	North America	USA	Utah Public Health Laboratory	Utah Public Health Laboratory	Olinto Linares-Perdomo et al
EPI_ISL_3268872	USA/UT-UPHL-210716255880/2021	2021-07-01	North America	USA	Utah Public Health Laboratory	Utah Public Health Laboratory	Olinto Linares-Perdomo et al
EPI_ISL_3268859	USA/UT-UPHL-210716258545/2021	2021-07-01	North America	USA	Utah Public Health Laboratory	Utah Public Health Laboratory	Olinto Linares-Perdomo et al
EPI_ISL_3268832	USA/UT-UPHL-210716259159/2021	2021-06-30	North America	USA	Utah Public Health Laboratory	Utah Public Health Laboratory	Olinto Linares-Perdomo et al
EPI_ISL_3268570	USA/UT-UPHL-210716259940/2021	2021-06-29	North America	USA	Utah Public Health Laboratory	Utah Public Health Laboratory	Olinto Linares-Perdomo et al
EPI_ISL_3268621	USA/UT-UPHL-210716274883/2021	2021-07-06	North America	USA	Utah Public Health Laboratory	Utah Public Health Laboratory	Olinto Linares-Perdomo et al
EPI_ISL_3268854	USA/UT-UPHL-210716280172/2021	2021-06-30	North America	USA	Utah Public Health Laboratory	Utah Public Health Laboratory	Olinto Linares-Perdomo et al
EPI_ISL_3268598	USA/UT-UPHL-210716281526/2021	2021-06-29	North America	USA	Utah Public Health Laboratory	Utah Public Health Laboratory	Olinto Linares-Perdomo et al
EPI_ISL_3268658	USA/UT-UPHL-210716288993/2021	2021-07-08	North America	USA	Utah Public Health Laboratory	Utah Public Health Laboratory	Olinto Linares-Perdomo et al
EPI_ISL_3268603	USA/UT-UPHL-210716289561/2021	2021-06-29	North America	USA	Utah Public Health Laboratory	Utah Public Health Laboratory	Olinto Linares-Perdomo et al
EPI_ISL_3268665	USA/UT-UPHL-210716292290/2021	2021-07-08	North America	USA	Utah Public Health Laboratory	Utah Public Health Laboratory	Olinto Linares-Perdomo et al
EPI_ISL_3268870	USA/UT-UPHL-210716294989/2021	2021-07-01	North America	USA	Utah Public Health Laboratory	Utah Public Health Laboratory	Olinto Linares-Perdomo et al
EPI_ISL_3268557	USA/UT-UPHL-210716299972/2021	2021-06-29	North America	USA	Utah Public Health Laboratory	Utah Public Health Laboratory	Olinto Linares-Perdomo et al
EPI_ISL_3268831	USA/UT-UPHL-210716312710/2021	2021-06-30	North America	USA	Utah Public Health Laboratory	Utah Public Health Laboratory	Olinto Linares-Perdomo et al
EPI_ISL_3268709	USA/UT-UPHL-210716317038/2021	2021-07-02	North America	USA	Utah Public Health Laboratory	Utah Public Health Laboratory	Olinto Linares-Perdomo et al
EPI_ISL_3268521	USA/UT-UPHL-210716324637/2021	2021-07-04	North America	USA	Utah Public Health Laboratory	Utah Public Health Laboratory	Olinto Linares-Perdomo et al
EPI_ISL_3268471	USA/UT-UPHL-210716326122/2021	2021-06-30	North America	USA	Utah Public Health Laboratory	Utah Public Health Laboratory	Olinto Linares-Perdomo et al
EPI_ISL_3268916	USA/UT-UPHL-210716337039/2021	2021-07-01	North America	USA	Utah Public Health Laboratory	Utah Public Health Laboratory	Olinto Linares-Perdomo et al
EPI_ISL_3268715	USA/UT-UPHL-210716337071/2021	2021-07-05	North America	USA	Utah Public Health Laboratory	Utah Public Health Laboratory	Olinto Linares-Perdomo et al
EPI_ISL_3268663	USA/UT-UPHL-210716339282/2021	2021-07-08	North America	USA	Utah Public Health Laboratory	Utah Public Health Laboratory	Olinto Linares-Perdomo et al
EPI_ISL_3268564	USA/UT-UPHL-210716340065/2021	2021-06-29	North America	USA	Utah Public Health Laboratory	Utah Public Health Laboratory	Olinto Linares-Perdomo et al
EPI_ISL_3268535	USA/UT-UPHL-210716344285/2021	2021-07-02	North America	USA	Utah Public Health Laboratory	Utah Public Health Laboratory	Olinto Linares-Perdomo et al
EPI_ISL_3268614	USA/UT-UPHL-210716358360/2021	2021-06-29	North America	USA	Utah Public Health Laboratory	Utah Public Health Laboratory	Olinto Linares-Perdomo et al
EPI_ISL_3268905	USA/UT-UPHL-210716359736/2021	2021-06-30	North America	USA	Utah Public Health Laboratory	Utah Public Health Laboratory	Olinto Linares-Perdomo et al
EPI_ISL_3268642	USA/UT-UPHL-210716362893/2021	2021-07-07	North America	USA	Utah Public Health Laboratory	Utah Public Health Laboratory	Olinto Linares-Perdomo et al
EPI_ISL_3268524	USA/UT-UPHL-210716366636/2021	2021-07-02	North America	USA	Utah Public Health Laboratory	Utah Public Health Laboratory	Olinto Linares-Perdomo et al
EPI_ISL_3268667	USA/UT-UPHL-210716367561/2021	2021-07-08	North America	USA	Utah Public Health Laboratory	Utah Public Health Laboratory	Olinto Linares-Perdomo et al
EPI_ISL_3268592	USA/UT-UPHL-210716374798/2021	2021-06-29	North America	USA	Utah Public Health Laboratory	Utah Public Health Laboratory	Olinto Linares-Perdomo et al
EPI_ISL_3268668	USA/UT-UPHL-210716374967/2021	2021-07-08	North America	USA	Utah Public Health Laboratory	Utah Public Health Laboratory	Olinto Linares-Perdomo et al
EPI_ISL_3268796	USA/UT-UPHL-210716376736/2021	2021-07-06	North America	USA	Utah Public Health Laboratory	Utah Public Health Laboratory	Olinto Linares-Perdomo et al
EPI_ISL_3268588	USA/UT-UPHL-210716384765/2021	2021-06-29	North America	USA	Utah Public Health Laboratory	Utah Public Health Laboratory	Olinto Linares-Perdomo et al
EPI_ISL_3268863	USA/UT-UPHL-210716391144/2021	2021-07-01	North America	USA	Utah Public Health Laboratory	Utah Public Health Laboratory	Olinto Linares-Perdomo et al
EPI_ISL_3268538	USA/UT-UPHL-210716391427/2021	2021-07-02	North America	USA	Utah Public Health Laboratory	Utah Public Health Laboratory	Olinto Linares-Perdomo et al
EPI_ISL_3268891	USA/UT-UPHL-210716393504/2021	2021-06-30	North America	USA	Utah Public Health Laboratory	Utah Public Health Laboratory	Olinto Linares-Perdomo et al
EPI_ISL_3268514	USA/UT-UPHL-210716394882/2021	2021-07-06	North America	USA	Utah Public Health Laboratory	Utah Public Health Laboratory	Olinto Linares-Perdomo et al
EPI_ISL_3268648	USA/UT-UPHL-210716395291/2021	2021-07-07	North America	USA	Utah Public Health Laboratory	Utah Public Health Laboratory	Olinto Linares-Perdomo et al
EPI_ISL_3268645	USA/UT-UPHL-210716398214/2021	2021-07-07	North America	USA	Utah Public Health Laboratory	Utah Public Health Laboratory	Olinto Linares-Perdomo et al
EPI_ISL_3268906	USA/UT-UPHL-210716400597/2021	2021-07-01	North America	USA	Utah Public Health Laboratory	Utah Public Health Laboratory	Olinto Linares-Perdomo et al
EPI_ISL_3268874	USA/UT-UPHL-210716407625/2021	2021-07-01	North America	USA	Utah Public Health Laboratory	Utah Public Health Laboratory	Olinto Linares-Perdomo et al
EPI_ISL_3268675	USA/UT-UPHL-210716410540/2021	2021-07-09	North America	USA	Utah Public Health Laboratory	Utah Public Health Laboratory	Olinto Linares-Perdomo et al
EPI_ISL_3268605	USA/UT-UPHL-210716415073/2021	2021-06-29	North America	USA	Utah Public Health Laboratory	Utah Public Health Laboratory	Olinto Linares-Perdomo et al
EPI_ISL_3268547	USA/UT-UPHL-210716415719/2021	2021-07-02	North America	USA	Utah Public Health Laboratory	Utah Public Health Laboratory	Olinto Linares-Perdomo et al
EPI_ISL_3268886	USA/UT-UPHL-210716419692/2021	2021-06-30	North America	USA	Utah Public Health Laboratory	Utah Public Health Laboratory	Olinto Linares-Perdomo et al
EPI_ISL_3268858	USA/UT-UPHL-210716428842/2021	2021-07-01	North America	USA	Utah Public Health Laboratory	Utah Public Health Laboratory	Olinto Linares-Perdomo et al
EPI_ISL_3268565	USA/UT-UPHL-210716450472/2021	2021-06-29	North America	USA	Utah Public Health Laboratory	Utah Public Health Laboratory	Olinto Linares-Perdomo et al
EPI_ISL_3268851	USA/UT-UPHL-210716459767/2021	2021-06-30	North America	USA	Utah Public Health Laboratory	Utah Public Health Laboratory	Olinto Linares-Perdomo et al
EPI_ISL_3268900	USA/UT-UPHL-210716462019/2021	2021-07-01	North America	USA	Utah Public Health Laboratory	Utah Public Health Laboratory	Olinto Linares-Perdomo et al
EPI_ISL_3268679	USA/UT-UPHL-210716462942/2021	2021-07-08	North America	USA	Utah Public Health Laboratory	Utah Public Health Laboratory	Olinto Linares-Perdomo et al
EPI_ISL_3268485	USA/UT-UPHL-210716463543/2021	2021-06-22	North America	USA	Utah Public Health Laboratory	Utah Public Health Laboratory	Olinto Linares-Perdomo et al
EPI_ISL_3268753	USA/UT-UPHL-210716464403/2021	2021-06-28	North America	USA	Utah Public Health Laboratory	Utah Public Health Laboratory	Olinto Linares-Perdomo et al
EPI_ISL_3268808	USA/UT-UPHL-210716470702/2021	2021-06-29	North America	USA	Utah Public Health Laboratory	Utah Public Health Laboratory	Olinto Linares-Perdomo et al
EPI_ISL_3268688	USA/UT-UPHL-210716470731/2021	2021-07-02	North America	USA	Utah Public Health Laboratory	Utah Public Health Laboratory	Olinto Linares-Perdomo et al
EPI_ISL_3268786	USA/UT-UPHL-210716472716/2021	2021-07-06	North America	USA	Utah Public Health Laboratory	Utah Public Health Laboratory	Olinto Linares-Perdomo et al
EPI_ISL_3268780	USA/UT-UPHL-210716482037/2021	2021-07-06	North America	USA	Utah Public Health Laboratory	Utah Public Health Laboratory	Olinto Linares-Perdomo et al
EPI_ISL_3268589	USA/UT-UPHL-210716487521/2021	2021-06-29	North America	USA	Utah Public Health Laboratory	Utah Public Health Laboratory	Olinto Linares-Perdomo et al
EPI_ISL_3268636	USA/UT-UPHL-210716488718/2021	2021-07-05	North America	USA	Utah Public Health Laboratory	Utah Public Health Laboratory	Olinto Linares-Perdomo et al
EPI_ISL_3268683	USA/UT-UPHL-210716491239/2021	2021-07-02	North America	USA	Utah Public Health Laboratory	Utah Public Health Laboratory	Olinto Linares-Perdomo et al
EPI_ISL_3268567	USA/UT-UPHL-210716500400/2021	2021-06-29	North America	USA	Utah Public Health Laboratory	Utah Public Health Laboratory	Olinto Linares-Perdomo et al
EPI_ISL_3268587	USA/UT-UPHL-210716503939/2021	2021-06-29	North America	USA	Utah Public Health Laboratory	Utah Public Health Laboratory	Olinto Linares-Perdomo et al
EPI_ISL_3268734	USA/UT-UPHL-210716504847/2021	2021-07-05	North America	USA	Utah Public Health Laboratory	Utah Public Health Laboratory	Olinto Linares-Perdomo et al
EPI_ISL_3268897	USA/UT-UPHL-210716507158/2021	2021-07-01	North America	USA	Utah Public Health Laboratory	Utah Public Health Laboratory	Olinto Linares-Perdomo et al
EPI_ISL_3268748	USA/UT-UPHL-210716510844/2021	2021-07-06	North America	USA	Utah Public Health Laboratory	Utah Public Health Laboratory	Olinto Linares-Perdomo et al
EPI_ISL_3268579	USA/UT-UPHL-210716517984/2021	2021-06-29	North America	USA	Utah Public Health Laboratory	Utah Public Health Laboratory	Olinto Linares-Perdomo et al
EPI_ISL_3268798	USA/UT-UPHL-210716533062/2021	2021-07-07	North America	USA	Utah Public Health Laboratory	Utah Public Health Laboratory	Olinto Linares-Perdomo et al
EPI_ISL_3268690	USA/UT-UPHL-210716537554/2021	2021-07-02	North America	USA	Utah Public Health Laboratory	Utah Public Health Laboratory	Olinto Linares-Perdomo et al
EPI_ISL_3268620	USA/UT-UPHL-210716542156/2021	2021-07-06	North America	USA	Utah Public Health Laboratory	Utah Public Health Laboratory	Olinto Linares-Perdomo et al
EPI_ISL_3268814	USA/UT-UPHL-210716546212/2021	2021-06-30	North America	USA	Utah Public Health Laboratory	Utah Public Health Laboratory	Olinto Linares-Perdomo et al
EPI_ISL_3268928	USA/UT-UPHL-210716548591/2021	2021-07-01	North America	USA	Utah Public Health Laboratory	Utah Public Health Laboratory	Olinto Linares-Perdomo et al
EPI_ISL_3268677	USA/UT-UPHL-210716553909/2021	2021-07-09	North America	USA	Utah Public Health Laboratory	Utah Public Health Laboratory	Olinto Linares-Perdomo et al
EPI_ISL_3268601	USA/UT-UPHL-210716557490/2021	2021-06-29	North America	USA	Utah Public Health Laboratory	Utah Public Health Laboratory	Olinto Linares-Perdomo et al
EPI_ISL_3268756	USA/UT-UPHL-210716568811/2021	2021-07-06	North America	USA	Utah Public Health Laboratory	Utah Public Health Laboratory	Olinto Linares-Perdomo et al
EPI_ISL_3268784	USA/UT-UPHL-210716569152/2021	2021-07-06	North America	USA	Utah Public Health Laboratory	Utah Public Health Laboratory	Olinto Linares-Perdomo et al
EPI_ISL_3268826	USA/UT-UPHL-210716570313/2021	2021-06-30	North America	USA	Utah Public Health Laboratory	Utah Public Health Laboratory	Olinto Linares-Perdomo et al
EPI_ISL_3268594	USA/UT-UPHL-210716579338/2021	2021-06-29	North America	USA	Utah Public Health Laboratory	Utah Public Health Laboratory	Olinto Linares-Perdomo et al
EPI_ISL_3268951	USA/UT-UPHL-210716580413/2021	2021-07-02	North America	USA	Utah Public Health Laboratory	Utah Public Health Laboratory	Olinto Linares-Perdomo et al
EPI_ISL_3268917	USA/UT-UPHL-210716585012/2021	2021-07-01	North America	USA	Utah Public Health Laboratory	Utah Public Health Laboratory	Olinto Linares-Perdomo et al
EPI_ISL_3268506	USA/UT-UPHL-210716587703/2021	2021-07-05	North America	USA	Utah Public Health Laboratory	Utah Public Health Laboratory	Olinto Linares-Perdomo et al
EPI_ISL_3268627	USA/UT-UPHL-210716591326/2021	2021-07-07	North America	USA	Utah Public Health Laboratory	Utah Public Health Laboratory	Olinto Linares-Perdomo et al
EPI_ISL_3268827	USA/UT-UPHL-210716592144/2021	2021-06-30	North America	USA	Utah Public Health Laboratory	Utah Public Health Laboratory	Olinto Linares-Perdomo et al
EPI_ISL_3268670	USA/UT-UPHL-210716594515/2021	2021-07-08	North America	USA	Utah Public Health Laboratory	Utah Public Health Laboratory	Olinto Linares-Perdomo et al
EPI_ISL_3268865	USA/UT-UPHL-210716605358/2021	2021-07-01	North America	USA	Utah Public Health Laboratory	Utah Public Health Laboratory	Olinto Linares-Perdomo et al
EPI_ISL_3268788	USA/UT-UPHL-210716608812/2021	2021-07-06	North America	USA	Utah Public Health Laboratory	Utah Public Health Laboratory	Olinto Linares-Perdomo et al
EPI_ISL_3268930	USA/UT-UPHL-210716611050/2021	2021-07-01	North America	USA	Utah Public Health Laboratory	Utah Public Health Laboratory	Olinto Linares-Perdomo et al
EPI_ISL_3268625	USA/UT-UPHL-210716618000/2021	2021-07-06	North America	USA	Utah Public Health Laboratory	Utah Public Health Laboratory	Olinto Linares-Perdomo et al
EPI_ISL_3268899	USA/UT-UPHL-210716620083/2021	2021-07-01	North America	USA	Utah Public Health Laboratory	Utah Public Health Laboratory	Olinto Linares-Perdomo et al
EPI_ISL_3268822	USA/UT-UPHL-210716625580/2021	2021-06-30	North America	USA	Utah Public Health Laboratory	Utah Public Health Laboratory	Olinto Linares-Perdomo et al
EPI_ISL_3268861	USA/UT-UPHL-210716627402/2021	2021-06-30	North America	USA	Utah Public Health Laboratory	Utah Public Health Laboratory	Olinto Linares-Perdomo et al
EPI_ISL_3268954	USA/UT-UPHL-210716631506/2021	2021-07-02	North America	USA	Utah Public Health Laboratory	Utah Public Health Laboratory	Olinto Linares-Perdomo et al
EPI_ISL_3268472	USA/UT-UPHL-210716634117/2021	2021-06-30	North America	USA	Utah Public Health Laboratory	Utah Public Health Laboratory	Olinto Linares-Perdomo et al
EPI_ISL_3268475	USA/UT-UPHL-210716634615/2021	2021-07-02	North America	USA	Utah Public Health Laboratory	Utah Public Health Laboratory	Olinto Linares-Perdomo et al
EPI_ISL_3268815	USA/UT-UPHL-210716639493/2021	2021-06-30	North America	USA	Utah Public Health Laboratory	Utah Public Health Laboratory	Olinto Linares-Perdomo et al
EPI_ISL_3268681	USA/UT-UPHL-210716646950/2021	2021-07-01	North America	USA	Utah Public Health Laboratory	Utah Public Health Laboratory	Olinto Linares-Perdomo et al
EPI_ISL_3268586	USA/UT-UPHL-210716650971/2021	2021-06-29	North America	USA	Utah Public Health Laboratory	Utah Public Health Laboratory	Olinto Linares-Perdomo et al
EPI_ISL_3268885	USA/UT-UPHL-210716652077/2021	2021-06-30	North America	USA	Utah Public Health Laboratory	Utah Public Health Laboratory	Olinto Linares-Perdomo et al
EPI_ISL_3268600	USA/UT-UPHL-210716652214/2021	2021-06-29	North America	USA	Utah Public Health Laboratory	Utah Public Health Laboratory	Olinto Linares-Perdomo et al
EPI_ISL_3268812	USA/UT-UPHL-210716653531/2021	2021-06-30	North America	USA	Utah Public Health Laboratory	Utah Public Health Laboratory	Olinto Linares-Perdomo et al
EPI_ISL_3268945	USA/UT-UPHL-210716655523/2021	2021-07-02	North America	USA	Utah Public Health Laboratory	Utah Public Health Laboratory	Olinto Linares-Perdomo et al
EPI_ISL_3268922	USA/UT-UPHL-210716660697/2021	2021-07-01	North America	USA	Utah Public Health Laboratory	Utah Public Health Laboratory	Olinto Linares-Perdomo et al
EPI_ISL_3268884	USA/UT-UPHL-210716662352/2021	2021-06-30	North America	USA	Utah Public Health Laboratory	Utah Public Health Laboratory	Olinto Linares-Perdomo et al
EPI_ISL_3268566	USA/UT-UPHL-210716662653/2021	2021-06-29	North America	USA	Utah Public Health Laboratory	Utah Public Health Laboratory	Olinto Linares-Perdomo et al
EPI_ISL_3268646	USA/UT-UPHL-210716665917/2021	2021-07-07	North America	USA	Utah Public Health Laboratory	Utah Public Health Laboratory	Olinto Linares-Perdomo et al
EPI_ISL_3268910	USA/UT-UPHL-210716668001/2021	2021-07-01	North America	USA	Utah Public Health Laboratory	Utah Public Health Laboratory	Olinto Linares-Perdomo et al
EPI_ISL_3268723	USA/UT-UPHL-210716672179/2021	2021-07-06	North America	USA	Utah Public Health Laboratory	Utah Public Health Laboratory	Olinto Linares-Perdomo et al
EPI_ISL_3268911	USA/UT-UPHL-210716674644/2021	2021-07-01	North America	USA	Utah Public Health Laboratory	Utah Public Health Laboratory	Olinto Linares-Perdomo et al
EPI_ISL_3268820	USA/UT-UPHL-210716676715/2021	2021-06-30	North America	USA	Utah Public Health Laboratory	Utah Public Health Laboratory	Olinto Linares-Perdomo et al
EPI_ISL_3268580	USA/UT-UPHL-210716680951/2021	2021-06-29	North America	USA	Utah Public Health Laboratory	Utah Public Health Laboratory	Olinto Linares-Perdomo et al
EPI_ISL_3268568	USA/UT-UPHL-210716687299/2021	2021-06-29	North America	USA	Utah Public Health Laboratory	Utah Public Health Laboratory	Olinto Linares-Perdomo et al
EPI_ISL_3268710	USA/UT-UPHL-210716687725/2021	2021-07-02	North America	USA	Utah Public Health Laboratory	Utah Public Health Laboratory	Olinto Linares-Perdomo et al
EPI_ISL_3268481	USA/UT-UPHL-210716693894/2021	2021-07-01	North America	USA	Utah Public Health Laboratory	Utah Public Health Laboratory	Olinto Linares-Perdomo et al
EPI_ISL_3268807	USA/UT-UPHL-210716700305/2021	2021-06-29	North America	USA	Utah Public Health Laboratory	Utah Public Health Laboratory	Olinto Linares-Perdomo et al
EPI_ISL_3268937	USA/UT-UPHL-210716707298/2021	2021-07-01	North America	USA	Utah Public Health Laboratory	Utah Public Health Laboratory	Olinto Linares-Perdomo et al
EPI_ISL_3268554	USA/UT-UPHL-210716714651/2021	2021-06-29	North America	USA	Utah Public Health Laboratory	Utah Public Health Laboratory	Olinto Linares-Perdomo et al
EPI_ISL_3268530	USA/UT-UPHL-210716714806/2021	2021-07-03	North America	USA	Utah Public Health Laboratory	Utah Public Health Laboratory	Olinto Linares-Perdomo et al
EPI_ISL_3268843	USA/UT-UPHL-210716726515/2021	2021-06-30	North America	USA	Utah Public Health Laboratory	Utah Public Health Laboratory	Olinto Linares-Perdomo et al
EPI_ISL_3268528	USA/UT-UPHL-210716735308/2021	2021-07-02	North America	USA	Utah Public Health Laboratory	Utah Public Health Laboratory	Olinto Linares-Perdomo et al
EPI_ISL_3268479	USA/UT-UPHL-210716754628/2021	2021-07-02	North America	USA	Utah Public Health Laboratory	Utah Public Health Laboratory	Olinto Linares-Perdomo et al
EPI_ISL_3268617	USA/UT-UPHL-210716770470/2021	2021-06-30	North America	USA	Utah Public Health Laboratory	Utah Public Health Laboratory	Olinto Linares-Perdomo et al
EPI_ISL_3268682	USA/UT-UPHL-210716773633/2021	2021-07-02	North America	USA	Utah Public Health Laboratory	Utah Public Health Laboratory	Olinto Linares-Perdomo et al
EPI_ISL_3268595	USA/UT-UPHL-210716780518/2021	2021-06-29	North America	USA	Utah Public Health Laboratory	Utah Public Health Laboratory	Olinto Linares-Perdomo et al
EPI_ISL_3268778	USA/UT-UPHL-210716785960/2021	2021-07-06	North America	USA	Utah Public Health Laboratory	Utah Public Health Laboratory	Olinto Linares-Perdomo et al
EPI_ISL_3268662	USA/UT-UPHL-210716787131/2021	2021-07-08	North America	USA	Utah Public Health Laboratory	Utah Public Health Laboratory	Olinto Linares-Perdomo et al
EPI_ISL_3268548	USA/UT-UPHL-210716791904/2021	2021-07-02	North America	USA	Utah Public Health Laboratory	Utah Public Health Laboratory	Olinto Linares-Perdomo et al
EPI_ISL_3268852	USA/UT-UPHL-210716792909/2021	2021-06-30	North America	USA	Utah Public Health Laboratory	Utah Public Health Laboratory	Olinto Linares-Perdomo et al
EPI_ISL_3268656	USA/UT-UPHL-210716805454/2021	2021-07-08	North America	USA	Utah Public Health Laboratory	Utah Public Health Laboratory	Olinto Linares-Perdomo et al
EPI_ISL_3268626	USA/UT-UPHL-210716805854/2021	2021-07-06	North America	USA	Utah Public Health Laboratory	Utah Public Health Laboratory	Olinto Linares-Perdomo et al
EPI_ISL_3268862	USA/UT-UPHL-210716809660/2021	2021-07-01	North America	USA	Utah Public Health Laboratory	Utah Public Health Laboratory	Olinto Linares-Perdomo et al
EPI_ISL_3268829	USA/UT-UPHL-210716818710/2021	2021-06-30	North America	USA	Utah Public Health Laboratory	Utah Public Health Laboratory	Olinto Linares-Perdomo et al
EPI_ISL_3268845	USA/UT-UPHL-210716820718/2021	2021-06-30	North America	USA	Utah Public Health Laboratory	Utah Public Health Laboratory	Olinto Linares-Perdomo et al
EPI_ISL_3268938	USA/UT-UPHL-210716820905/2021	2021-07-02	North America	USA	Utah Public Health Laboratory	Utah Public Health Laboratory	Olinto Linares-Perdomo et al
EPI_ISL_3268584	USA/UT-UPHL-210716830724/2021	2021-06-29	North America	USA	Utah Public Health Laboratory	Utah Public Health Laboratory	Olinto Linares-Perdomo et al
EPI_ISL_3268480	USA/UT-UPHL-210716831141/2021	2021-07-02	North America	USA	Utah Public Health Laboratory	Utah Public Health Laboratory	Olinto Linares-Perdomo et al
EPI_ISL_3268881	USA/UT-UPHL-210716838084/2021	2021-07-01	North America	USA	Utah Public Health Laboratory	Utah Public Health Laboratory	Olinto Linares-Perdomo et al
EPI_ISL_3268551	USA/UT-UPHL-210716848636/2021	2021-06-29	North America	USA	Utah Public Health Laboratory	Utah Public Health Laboratory	Olinto Linares-Perdomo et al
EPI_ISL_3268522	USA/UT-UPHL-210716851083/2021	2021-07-02	North America	USA	Utah Public Health Laboratory	Utah Public Health Laboratory	Olinto Linares-Perdomo et al
EPI_ISL_3268562	USA/UT-UPHL-210716851875/2021	2021-06-29	North America	USA	Utah Public Health Laboratory	Utah Public Health Laboratory	Olinto Linares-Perdomo et al
EPI_ISL_3268799	USA/UT-UPHL-210716856731/2021	2021-07-07	North America	USA	Utah Public Health Laboratory	Utah Public Health Laboratory	Olinto Linares-Perdomo et al
EPI_ISL_3268671	USA/UT-UPHL-210716861255/2021	2021-07-08	North America	USA	Utah Public Health Laboratory	Utah Public Health Laboratory	Olinto Linares-Perdomo et al
EPI_ISL_3268575	USA/UT-UPHL-210716872436/2021	2021-06-29	North America	USA	Utah Public Health Laboratory	Utah Public Health Laboratory	Olinto Linares-Perdomo et al
EPI_ISL_3268511	USA/UT-UPHL-210716876241/2021	2021-07-06	North America	USA	Utah Public Health Laboratory	Utah Public Health Laboratory	Olinto Linares-Perdomo et al
EPI_ISL_3268641	USA/UT-UPHL-210716877034/2021	2021-07-07	North America	USA	Utah Public Health Laboratory	Utah Public Health Laboratory	Olinto Linares-Perdomo et al
EPI_ISL_3268867	USA/UT-UPHL-210716878591/2021	2021-07-01	North America	USA	Utah Public Health Laboratory	Utah Public Health Laboratory	Olinto Linares-Perdomo et al
EPI_ISL_3268569	USA/UT-UPHL-210716879049/2021	2021-06-29	North America	USA	Utah Public Health Laboratory	Utah Public Health Laboratory	Olinto Linares-Perdomo et al
EPI_ISL_3268583	USA/UT-UPHL-210716884439/2021	2021-06-29	North America	USA	Utah Public Health Laboratory	Utah Public Health Laboratory	Olinto Linares-Perdomo et al
EPI_ISL_3268526	USA/UT-UPHL-210716884677/2021	2021-07-01	North America	USA	Utah Public Health Laboratory	Utah Public Health Laboratory	Olinto Linares-Perdomo et al
EPI_ISL_3268464	USA/UT-UPHL-210716885887/2021	2021-06-30	North America	USA	Utah Public Health Laboratory	Utah Public Health Laboratory	Olinto Linares-Perdomo et al
EPI_ISL_3268602	USA/UT-UPHL-210716885909/2021	2021-06-29	North America	USA	Utah Public Health Laboratory	Utah Public Health Laboratory	Olinto Linares-Perdomo et al
EPI_ISL_3268572	USA/UT-UPHL-210716894116/2021	2021-06-29	North America	USA	Utah Public Health Laboratory	Utah Public Health Laboratory	Olinto Linares-Perdomo et al
EPI_ISL_3268811	USA/UT-UPHL-210716894582/2021	2021-06-30	North America	USA	Utah Public Health Laboratory	Utah Public Health Laboratory	Olinto Linares-Perdomo et al
EPI_ISL_3268647	USA/UT-UPHL-210716898322/2021	2021-07-07	North America	USA	Utah Public Health Laboratory	Utah Public Health Laboratory	Olinto Linares-Perdomo et al
EPI_ISL_3268684	USA/UT-UPHL-210716902046/2021	2021-07-02	North America	USA	Utah Public Health Laboratory	Utah Public Health Laboratory	Olinto Linares-Perdomo et al
EPI_ISL_3268763	USA/UT-UPHL-210716904794/2021	2021-07-06	North America	USA	Utah Public Health Laboratory	Utah Public Health Laboratory	Olinto Linares-Perdomo et al
EPI_ISL_3268841	USA/UT-UPHL-210716906173/2021	2021-06-30	North America	USA	Utah Public Health Laboratory	Utah Public Health Laboratory	Olinto Linares-Perdomo et al
EPI_ISL_3268887	USA/UT-UPHL-210716911535/2021	2021-06-30	North America	USA	Utah Public Health Laboratory	Utah Public Health Laboratory	Olinto Linares-Perdomo et al
EPI_ISL_3268958	USA/UT-UPHL-210716913971/2021	2021-07-01	North America	USA	Utah Public Health Laboratory	Utah Public Health Laboratory	Olinto Linares-Perdomo et al
EPI_ISL_3268616	USA/UT-UPHL-210716917088/2021	2021-06-30	North America	USA	Utah Public Health Laboratory	Utah Public Health Laboratory	Olinto Linares-Perdomo et al
EPI_ISL_3268615	USA/UT-UPHL-210716923258/2021	2021-06-29	North America	USA	Utah Public Health Laboratory	Utah Public Health Laboratory	Olinto Linares-Perdomo et al
EPI_ISL_3268577	USA/UT-UPHL-210716942951/2021	2021-06-29	North America	USA	Utah Public Health Laboratory	Utah Public Health Laboratory	Olinto Linares-Perdomo et al
EPI_ISL_3268553	USA/UT-UPHL-210716946827/2021	2021-06-29	North America	USA	Utah Public Health Laboratory	Utah Public Health Laboratory	Olinto Linares-Perdomo et al
EPI_ISL_3268849	USA/UT-UPHL-210716961755/2021	2021-06-30	North America	USA	Utah Public Health Laboratory	Utah Public Health Laboratory	Olinto Linares-Perdomo et al
EPI_ISL_3268622	USA/UT-UPHL-210716961966/2021	2021-07-06	North America	USA	Utah Public Health Laboratory	Utah Public Health Laboratory	Olinto Linares-Perdomo et al
EPI_ISL_3268868	USA/UT-UPHL-210716969037/2021	2021-07-01	North America	USA	Utah Public Health Laboratory	Utah Public Health Laboratory	Olinto Linares-Perdomo et al
EPI_ISL_3268817	USA/UT-UPHL-210716988184/2021	2021-06-30	North America	USA	Utah Public Health Laboratory	Utah Public Health Laboratory	Olinto Linares-Perdomo et al
EPI_ISL_3268842	USA/UT-UPHL-210716994211/2021	2021-06-30	North America	USA	Utah Public Health Laboratory	Utah Public Health Laboratory	Olinto Linares-Perdomo et al
EPI_ISL_3268940	USA/UT-UPHL-210716998115/2021	2021-07-02	North America	USA	Utah Public Health Laboratory	Utah Public Health Laboratory	Olinto Linares-Perdomo et al
EPI_ISL_3268691	USA/UT-UPHL-210716998130/2021	2021-07-02	North America	USA	Utah Public Health Laboratory	Utah Public Health Laboratory	Olinto Linares-Perdomo et al
EPI_ISL_3268623	USA/UT-UPHL-210716998950/2021	2021-07-06	North America	USA	Utah Public Health Laboratory	Utah Public Health Laboratory	Olinto Linares-Perdomo et al
EPI_ISL_3269880	USA/UT-UPHL-210721017728/2021	2021-07-01	North America	USA	Utah Public Health Laboratory	Utah Public Health Laboratory	Olinto Linares-Perdomo et al
EPI_ISL_3269710	USA/UT-UPHL-210721031141/2021	2021-04-22	North America	USA	Utah Public Health Laboratory	Utah Public Health Laboratory	Olinto Linares-Perdomo et al
EPI_ISL_3269918	USA/UT-UPHL-210721052860/2021	2021-07-02	North America	USA	Utah Public Health Laboratory	Utah Public Health Laboratory	Olinto Linares-Perdomo et al
EPI_ISL_3269836	USA/UT-UPHL-210721057686/2021	2021-04-24	North America	USA	Utah Public Health Laboratory	Utah Public Health Laboratory	Olinto Linares-Perdomo et al
EPI_ISL_3269725	USA/UT-UPHL-210721062026/2021	2021-04-23	North America	USA	Utah Public Health Laboratory	Utah Public Health Laboratory	Olinto Linares-Perdomo et al
EPI_ISL_3269642	USA/UT-UPHL-210721073908/2021	2021-07-12	North America	USA	Utah Public Health Laboratory	Utah Public Health Laboratory	Olinto Linares-Perdomo et al
EPI_ISL_3269674	USA/UT-UPHL-210721088556/2021	2021-04-19	North America	USA	Utah Public Health Laboratory	Utah Public Health Laboratory	Olinto Linares-Perdomo et al
EPI_ISL_3269995	USA/UT-UPHL-210721101351/2021	2021-07-06	North America	USA	Utah Public Health Laboratory	Utah Public Health Laboratory	Olinto Linares-Perdomo et al
EPI_ISL_3269952	USA/UT-UPHL-210721114651/2021	2021-07-08	North America	USA	Utah Public Health Laboratory	Utah Public Health Laboratory	Olinto Linares-Perdomo et al
EPI_ISL_3269717	USA/UT-UPHL-210721129197/2021	2021-04-23	North America	USA	Utah Public Health Laboratory	Utah Public Health Laboratory	Olinto Linares-Perdomo et al
EPI_ISL_3269738	USA/UT-UPHL-210721135874/2021	2021-04-22	North America	USA	Utah Public Health Laboratory	Utah Public Health Laboratory	Olinto Linares-Perdomo et al
EPI_ISL_3269627	USA/UT-UPHL-210721144550/2021	2021-07-12	North America	USA	Utah Public Health Laboratory	Utah Public Health Laboratory	Olinto Linares-Perdomo et al
EPI_ISL_3269975	USA/UT-UPHL-210721148966/2021	2021-07-08	North America	USA	Utah Public Health Laboratory	Utah Public Health Laboratory	Olinto Linares-Perdomo et al
EPI_ISL_3269640	USA/UT-UPHL-210721150275/2021	2021-07-10	North America	USA	Utah Public Health Laboratory	Utah Public Health Laboratory	Olinto Linares-Perdomo et al
EPI_ISL_3269638	USA/UT-UPHL-210721154117/2021	2021-07-12	North America	USA	Utah Public Health Laboratory	Utah Public Health Laboratory	Olinto Linares-Perdomo et al
EPI_ISL_3269903	USA/UT-UPHL-210721156363/2021	2021-07-02	North America	USA	Utah Public Health Laboratory	Utah Public Health Laboratory	Olinto Linares-Perdomo et al
EPI_ISL_3269915	USA/UT-UPHL-210721160568/2021	2021-07-01	North America	USA	Utah Public Health Laboratory	Utah Public Health Laboratory	Olinto Linares-Perdomo et al
EPI_ISL_3269708	USA/UT-UPHL-210721166795/2021	2021-04-14	North America	USA	Utah Public Health Laboratory	Utah Public Health Laboratory	Olinto Linares-Perdomo et al
EPI_ISL_3270017	USA/UT-UPHL-210721195638/2021	2021-07-04	North America	USA	Utah Public Health Laboratory	Utah Public Health Laboratory	Olinto Linares-Perdomo et al
EPI_ISL_3269718	USA/UT-UPHL-210721217972/2021	2021-04-23	North America	USA	Utah Public Health Laboratory	Utah Public Health Laboratory	Olinto Linares-Perdomo et al
EPI_ISL_3270060	USA/UT-UPHL-210721288286/2021	2021-07-07	North America	USA	Utah Public Health Laboratory	Utah Public Health Laboratory	Olinto Linares-Perdomo et al
EPI_ISL_3269984	USA/UT-UPHL-210721289240/2021	2021-07-09	North America	USA	Utah Public Health Laboratory	Utah Public Health Laboratory	Olinto Linares-Perdomo et al
EPI_ISL_3269660	USA/UT-UPHL-210721299105/2021	2021-07-09	North America	USA	Utah Public Health Laboratory	Utah Public Health Laboratory	Olinto Linares-Perdomo et al
EPI_ISL_3269858	USA/UT-UPHL-210721318635/2021	2021-04-27	North America	USA	Utah Public Health Laboratory	Utah Public Health Laboratory	Olinto Linares-Perdomo et al
EPI_ISL_3269639	USA/UT-UPHL-210721326619/2021	2021-07-10	North America	USA	Utah Public Health Laboratory	Utah Public Health Laboratory	Olinto Linares-Perdomo et al
EPI_ISL_3269731	USA/UT-UPHL-210721332314/2021	2021-04-23	North America	USA	Utah Public Health Laboratory	Utah Public Health Laboratory	Olinto Linares-Perdomo et al
EPI_ISL_3269892	USA/UT-UPHL-210721335749/2021	2021-07-02	North America	USA	Utah Public Health Laboratory	Utah Public Health Laboratory	Olinto Linares-Perdomo et al
EPI_ISL_3270027	USA/UT-UPHL-210721336620/2021	2021-07-12	North America	USA	Utah Public Health Laboratory	Utah Public Health Laboratory	Olinto Linares-Perdomo et al
EPI_ISL_3269868	USA/UT-UPHL-210721345382/2021	2021-07-12	North America	USA	Utah Public Health Laboratory	Utah Public Health Laboratory	Olinto Linares-Perdomo et al
EPI_ISL_3269890	USA/UT-UPHL-210721357184/2021	2021-07-02	North America	USA	Utah Public Health Laboratory	Utah Public Health Laboratory	Olinto Linares-Perdomo et al
EPI_ISL_3269648	USA/UT-UPHL-210721381623/2021	2021-07-13	North America	USA	Utah Public Health Laboratory	Utah Public Health Laboratory	Olinto Linares-Perdomo et al
EPI_ISL_3269874	USA/UT-UPHL-210721391964/2021	2021-07-12	North America	USA	Utah Public Health Laboratory	Utah Public Health Laboratory	Olinto Linares-Perdomo et al
EPI_ISL_3269907	USA/UT-UPHL-210721397815/2021	2021-07-02	North America	USA	Utah Public Health Laboratory	Utah Public Health Laboratory	Olinto Linares-Perdomo et al
EPI_ISL_3269966	USA/UT-UPHL-210721399871/2021	2021-07-08	North America	USA	Utah Public Health Laboratory	Utah Public Health Laboratory	Olinto Linares-Perdomo et al
EPI_ISL_3270043	USA/UT-UPHL-210721408589/2021	2021-07-12	North America	USA	Utah Public Health Laboratory	Utah Public Health Laboratory	Olinto Linares-Perdomo et al
EPI_ISL_3269900	USA/UT-UPHL-210721435470/2021	2021-07-02	North America	USA	Utah Public Health Laboratory	Utah Public Health Laboratory	Olinto Linares-Perdomo et al
EPI_ISL_3269740	USA/UT-UPHL-210721436805/2021	2021-04-22	North America	USA	Utah Public Health Laboratory	Utah Public Health Laboratory	Olinto Linares-Perdomo et al
EPI_ISL_3269687	USA/UT-UPHL-210721437767/2021	2021-04-19	North America	USA	Utah Public Health Laboratory	Utah Public Health Laboratory	Olinto Linares-Perdomo et al
EPI_ISL_3269873	USA/UT-UPHL-210721440200/2021	2021-07-12	North America	USA	Utah Public Health Laboratory	Utah Public Health Laboratory	Olinto Linares-Perdomo et al
EPI_ISL_3269805	USA/UT-UPHL-210721459862/2021	2021-04-23	North America	USA	Utah Public Health Laboratory	Utah Public Health Laboratory	Olinto Linares-Perdomo et al
EPI_ISL_3270075	USA/UT-UPHL-210721470411/2021	2021-07-07	North America	USA	Utah Public Health Laboratory	Utah Public Health Laboratory	Olinto Linares-Perdomo et al
EPI_ISL_3269891	USA/UT-UPHL-210721477191/2021	2021-07-02	North America	USA	Utah Public Health Laboratory	Utah Public Health Laboratory	Olinto Linares-Perdomo et al
EPI_ISL_3269634	USA/UT-UPHL-210721486274/2021	2021-07-07	North America	USA	Utah Public Health Laboratory	Utah Public Health Laboratory	Olinto Linares-Perdomo et al
EPI_ISL_3269657	USA/UT-UPHL-210721490305/2021	2021-07-13	North America	USA	Utah Public Health Laboratory	Utah Public Health Laboratory	Olinto Linares-Perdomo et al
EPI_ISL_3270082	USA/UT-UPHL-210721495883/2021	2021-07-09	North America	USA	Utah Public Health Laboratory	Utah Public Health Laboratory	Olinto Linares-Perdomo et al
EPI_ISL_3270044	USA/UT-UPHL-210721501088/2021	2021-07-12	North America	USA	Utah Public Health Laboratory	Utah Public Health Laboratory	Olinto Linares-Perdomo et al
EPI_ISL_3269681	USA/UT-UPHL-210721502813/2021	2021-04-17	North America	USA	Utah Public Health Laboratory	Utah Public Health Laboratory	Olinto Linares-Perdomo et al
EPI_ISL_3269658	USA/UT-UPHL-210721504535/2021	2021-07-13	North America	USA	Utah Public Health Laboratory	Utah Public Health Laboratory	Olinto Linares-Perdomo et al
EPI_ISL_3269685	USA/UT-UPHL-210721509044/2021	2021-04-18	North America	USA	Utah Public Health Laboratory	Utah Public Health Laboratory	Olinto Linares-Perdomo et al
EPI_ISL_3269842	USA/UT-UPHL-210721511481/2021	2021-04-24	North America	USA	Utah Public Health Laboratory	Utah Public Health Laboratory	Olinto Linares-Perdomo et al
EPI_ISL_3269961	USA/UT-UPHL-210721511523/2021	2021-07-08	North America	USA	Utah Public Health Laboratory	Utah Public Health Laboratory	Olinto Linares-Perdomo et al
EPI_ISL_3270016	USA/UT-UPHL-210721518916/2021	2021-07-06	North America	USA	Utah Public Health Laboratory	Utah Public Health Laboratory	Olinto Linares-Perdomo et al
EPI_ISL_3269625	USA/UT-UPHL-210721522573/2021	2021-07-09	North America	USA	Utah Public Health Laboratory	Utah Public Health Laboratory	Olinto Linares-Perdomo et al
EPI_ISL_3269919	USA/UT-UPHL-210721524034/2021	2021-07-02	North America	USA	Utah Public Health Laboratory	Utah Public Health Laboratory	Olinto Linares-Perdomo et al
EPI_ISL_3269629	USA/UT-UPHL-210721531038/2021	2021-07-10	North America	USA	Utah Public Health Laboratory	Utah Public Health Laboratory	Olinto Linares-Perdomo et al
EPI_ISL_3270028	USA/UT-UPHL-210721542635/2021	2021-07-12	North America	USA	Utah Public Health Laboratory	Utah Public Health Laboratory	Olinto Linares-Perdomo et al
EPI_ISL_3270013	USA/UT-UPHL-210721547464/2021	2021-07-07	North America	USA	Utah Public Health Laboratory	Utah Public Health Laboratory	Olinto Linares-Perdomo et al
EPI_ISL_3269678	USA/UT-UPHL-210721566599/2021	2021-04-17	North America	USA	Utah Public Health Laboratory	Utah Public Health Laboratory	Olinto Linares-Perdomo et al
EPI_ISL_3269926	USA/UT-UPHL-210721572199/2021	2021-07-07	North America	USA	Utah Public Health Laboratory	Utah Public Health Laboratory	Olinto Linares-Perdomo et al
EPI_ISL_3269757	USA/UT-UPHL-210721586508/2021	2021-04-22	North America	USA	Utah Public Health Laboratory	Utah Public Health Laboratory	Olinto Linares-Perdomo et al
EPI_ISL_3270006	USA/UT-UPHL-210721587043/2021	2021-07-07	North America	USA	Utah Public Health Laboratory	Utah Public Health Laboratory	Olinto Linares-Perdomo et al
EPI_ISL_3269913	USA/UT-UPHL-210721608100/2021	2021-07-03	North America	USA	Utah Public Health Laboratory	Utah Public Health Laboratory	Olinto Linares-Perdomo et al
EPI_ISL_3269623	USA/UT-UPHL-210721608302/2021	2021-07-09	North America	USA	Utah Public Health Laboratory	Utah Public Health Laboratory	Olinto Linares-Perdomo et al
EPI_ISL_3269886	USA/UT-UPHL-210721627069/2021	2021-07-02	North America	USA	Utah Public Health Laboratory	Utah Public Health Laboratory	Olinto Linares-Perdomo et al
EPI_ISL_3269647	USA/UT-UPHL-210721635882/2021	2021-07-10	North America	USA	Utah Public Health Laboratory	Utah Public Health Laboratory	Olinto Linares-Perdomo et al
EPI_ISL_3270029	USA/UT-UPHL-210721646061/2021	2021-07-12	North America	USA	Utah Public Health Laboratory	Utah Public Health Laboratory	Olinto Linares-Perdomo et al
EPI_ISL_3269914	USA/UT-UPHL-210721648403/2021	2021-07-02	North America	USA	Utah Public Health Laboratory	Utah Public Health Laboratory	Olinto Linares-Perdomo et al
EPI_ISL_3269875	USA/UT-UPHL-210721675113/2021	2021-07-09	North America	USA	Utah Public Health Laboratory	Utah Public Health Laboratory	Olinto Linares-Perdomo et al
EPI_ISL_3269854	USA/UT-UPHL-210721676953/2021	2021-04-26	North America	USA	Utah Public Health Laboratory	Utah Public Health Laboratory	Olinto Linares-Perdomo et al
EPI_ISL_3269770	USA/UT-UPHL-210721712122/2021	2021-04-24	North America	USA	Utah Public Health Laboratory	Utah Public Health Laboratory	Olinto Linares-Perdomo et al
EPI_ISL_3269904	USA/UT-UPHL-210721748078/2021	2021-07-02	North America	USA	Utah Public Health Laboratory	Utah Public Health Laboratory	Olinto Linares-Perdomo et al
EPI_ISL_3269853	USA/UT-UPHL-210721766029/2021	2021-04-26	North America	USA	Utah Public Health Laboratory	Utah Public Health Laboratory	Olinto Linares-Perdomo et al
EPI_ISL_3270077	USA/UT-UPHL-210721769056/2021	2021-07-08	North America	USA	Utah Public Health Laboratory	Utah Public Health Laboratory	Olinto Linares-Perdomo et al
EPI_ISL_3269898	USA/UT-UPHL-210721771557/2021	2021-07-02	North America	USA	Utah Public Health Laboratory	Utah Public Health Laboratory	Olinto Linares-Perdomo et al
EPI_ISL_3270062	USA/UT-UPHL-210721775868/2021	2021-07-07	North America	USA	Utah Public Health Laboratory	Utah Public Health Laboratory	Olinto Linares-Perdomo et al
EPI_ISL_3269641	USA/UT-UPHL-210721782976/2021	2021-07-09	North America	USA	Utah Public Health Laboratory	Utah Public Health Laboratory	Olinto Linares-Perdomo et al
EPI_ISL_3269800	USA/UT-UPHL-210721787724/2021	2021-04-23	North America	USA	Utah Public Health Laboratory	Utah Public Health Laboratory	Olinto Linares-Perdomo et al
EPI_ISL_3269826	USA/UT-UPHL-210721791715/2021	2021-04-25	North America	USA	Utah Public Health Laboratory	Utah Public Health Laboratory	Olinto Linares-Perdomo et al
EPI_ISL_3269921	USA/UT-UPHL-210721804560/2021	2021-07-03	North America	USA	Utah Public Health Laboratory	Utah Public Health Laboratory	Olinto Linares-Perdomo et al
EPI_ISL_3269682	USA/UT-UPHL-210721811495/2021	2021-04-18	North America	USA	Utah Public Health Laboratory	Utah Public Health Laboratory	Olinto Linares-Perdomo et al
EPI_ISL_3269989	USA/UT-UPHL-210721834498/2021	2021-07-06	North America	USA	Utah Public Health Laboratory	Utah Public Health Laboratory	Olinto Linares-Perdomo et al
EPI_ISL_3269924	USA/UT-UPHL-210721837652/2021	2021-07-03	North America	USA	Utah Public Health Laboratory	Utah Public Health Laboratory	Olinto Linares-Perdomo et al
EPI_ISL_3269899	USA/UT-UPHL-210721866277/2021	2021-07-02	North America	USA	Utah Public Health Laboratory	Utah Public Health Laboratory	Olinto Linares-Perdomo et al
EPI_ISL_3269643	USA/UT-UPHL-210721869277/2021	2021-07-12	North America	USA	Utah Public Health Laboratory	Utah Public Health Laboratory	Olinto Linares-Perdomo et al
EPI_ISL_3269646	USA/UT-UPHL-210721897768/2021	2021-07-10	North America	USA	Utah Public Health Laboratory	Utah Public Health Laboratory	Olinto Linares-Perdomo et al
EPI_ISL_3269946	USA/UT-UPHL-210721898537/2021	2021-07-07	North America	USA	Utah Public Health Laboratory	Utah Public Health Laboratory	Olinto Linares-Perdomo et al
EPI_ISL_3269766	USA/UT-UPHL-210721907623/2021	2021-04-23	North America	USA	Utah Public Health Laboratory	Utah Public Health Laboratory	Olinto Linares-Perdomo et al
EPI_ISL_3269994	USA/UT-UPHL-210721913139/2021	2021-07-09	North America	USA	Utah Public Health Laboratory	Utah Public Health Laboratory	Olinto Linares-Perdomo et al
EPI_ISL_3269811	USA/UT-UPHL-210721927688/2021	2021-04-23	North America	USA	Utah Public Health Laboratory	Utah Public Health Laboratory	Olinto Linares-Perdomo et al
EPI_ISL_3269654	USA/UT-UPHL-210721944680/2021	2021-07-10	North America	USA	Utah Public Health Laboratory	Utah Public Health Laboratory	Olinto Linares-Perdomo et al
EPI_ISL_3269630	USA/UT-UPHL-210721947137/2021	2021-07-12	North America	USA	Utah Public Health Laboratory	Utah Public Health Laboratory	Olinto Linares-Perdomo et al
EPI_ISL_3269894	USA/UT-UPHL-210721983335/2021	2021-07-02	North America	USA	Utah Public Health Laboratory	Utah Public Health Laboratory	Olinto Linares-Perdomo et al
EPI_ISL_3269730	USA/UT-UPHL-210721994349/2021	2021-04-23	North America	USA	Utah Public Health Laboratory	Utah Public Health Laboratory	Olinto Linares-Perdomo et al
EPI_ISL_3144496	USA/UT-UPHL-210722000608/2021	2021-01-13	North America	USA	Utah Public Health Laboratory	Utah Public Health Laboratory	Olinto Linares-Perdomo et al
EPI_ISL_3144667	USA/UT-UPHL-210722003257/2021	2021-07-13	North America	USA	Utah Public Health Laboratory	Utah Public Health Laboratory	Olinto Linares-Perdomo et al
EPI_ISL_3144498	USA/UT-UPHL-210722005370/2021	2021-01-13	North America	USA	Utah Public Health Laboratory	Utah Public Health Laboratory	Olinto Linares-Perdomo et al
EPI_ISL_3144491	USA/UT-UPHL-210722005694/2021	2021-03-13	North America	USA	Utah Public Health Laboratory	Utah Public Health Laboratory	Olinto Linares-Perdomo et al
EPI_ISL_3144736	USA/UT-UPHL-210722007294/2021	2021-03-09	North America	USA	Utah Public Health Laboratory	Utah Public Health Laboratory	Olinto Linares-Perdomo et al
EPI_ISL_3144507	USA/UT-UPHL-210722010819/2021	2021-01-13	North America	USA	Utah Public Health Laboratory	Utah Public Health Laboratory	Olinto Linares-Perdomo et al
EPI_ISL_3144546	USA/UT-UPHL-210722012407/2021	2021-07-08	North America	USA	Utah Public Health Laboratory	Utah Public Health Laboratory	Olinto Linares-Perdomo et al
EPI_ISL_3144750	USA/UT-UPHL-210722012488/2021	2021-03-15	North America	USA	Utah Public Health Laboratory	Utah Public Health Laboratory	Olinto Linares-Perdomo et al
EPI_ISL_3144540	USA/UT-UPHL-210722016529/2021	2021-07-08	North America	USA	Utah Public Health Laboratory	Utah Public Health Laboratory	Olinto Linares-Perdomo et al
EPI_ISL_3144599	USA/UT-UPHL-210722018905/2021	2021-07-13	North America	USA	Utah Public Health Laboratory	Utah Public Health Laboratory	Olinto Linares-Perdomo et al
EPI_ISL_3144748	USA/UT-UPHL-210722030531/2021	2021-03-15	North America	USA	Utah Public Health Laboratory	Utah Public Health Laboratory	Olinto Linares-Perdomo et al
EPI_ISL_3144646	USA/UT-UPHL-210722033996/2021	2021-07-12	North America	USA	Utah Public Health Laboratory	Utah Public Health Laboratory	Olinto Linares-Perdomo et al
EPI_ISL_3144592	USA/UT-UPHL-210722038524/2021	2021-07-13	North America	USA	Utah Public Health Laboratory	Utah Public Health Laboratory	Olinto Linares-Perdomo et al
EPI_ISL_3144515	USA/UT-UPHL-210722054395/2021	2021-01-13	North America	USA	Utah Public Health Laboratory	Utah Public Health Laboratory	Olinto Linares-Perdomo et al
EPI_ISL_3144756	USA/UT-UPHL-210722058512/2021	2021-03-14	North America	USA	Utah Public Health Laboratory	Utah Public Health Laboratory	Olinto Linares-Perdomo et al
EPI_ISL_3144596	USA/UT-UPHL-210722059545/2021	2021-07-13	North America	USA	Utah Public Health Laboratory	Utah Public Health Laboratory	Olinto Linares-Perdomo et al
EPI_ISL_3144511	USA/UT-UPHL-210722059716/2021	2021-01-13	North America	USA	Utah Public Health Laboratory	Utah Public Health Laboratory	Olinto Linares-Perdomo et al
EPI_ISL_3144497	USA/UT-UPHL-210722061758/2021	2021-01-13	North America	USA	Utah Public Health Laboratory	Utah Public Health Laboratory	Olinto Linares-Perdomo et al
EPI_ISL_3144533	USA/UT-UPHL-210722071447/2021	2021-01-13	North America	USA	Utah Public Health Laboratory	Utah Public Health Laboratory	Olinto Linares-Perdomo et al
EPI_ISL_3144609	USA/UT-UPHL-210722074295/2021	2021-07-13	North America	USA	Utah Public Health Laboratory	Utah Public Health Laboratory	Olinto Linares-Perdomo et al
EPI_ISL_3144544	USA/UT-UPHL-210722074772/2021	2021-07-08	North America	USA	Utah Public Health Laboratory	Utah Public Health Laboratory	Olinto Linares-Perdomo et al
EPI_ISL_3144493	USA/UT-UPHL-210722075182/2021	2021-03-09	North America	USA	Utah Public Health Laboratory	Utah Public Health Laboratory	Olinto Linares-Perdomo et al
EPI_ISL_3144492	USA/UT-UPHL-210722075667/2021	2021-03-14	North America	USA	Utah Public Health Laboratory	Utah Public Health Laboratory	Olinto Linares-Perdomo et al
EPI_ISL_3144623	USA/UT-UPHL-210722081247/2021	2021-07-14	North America	USA	Utah Public Health Laboratory	Utah Public Health Laboratory	Olinto Linares-Perdomo et al
EPI_ISL_3144640	USA/UT-UPHL-210722082473/2021	2021-07-15	North America	USA	Utah Public Health Laboratory	Utah Public Health Laboratory	Olinto Linares-Perdomo et al
EPI_ISL_3144617	USA/UT-UPHL-210722086111/2021	2021-07-14	North America	USA	Utah Public Health Laboratory	Utah Public Health Laboratory	Olinto Linares-Perdomo et al
EPI_ISL_3144674	USA/UT-UPHL-210722090158/2021	2021-07-06	North America	USA	Utah Public Health Laboratory	Utah Public Health Laboratory	Olinto Linares-Perdomo et al
EPI_ISL_3144568	USA/UT-UPHL-210722091154/2021	2021-07-08	North America	USA	Utah Public Health Laboratory	Utah Public Health Laboratory	Olinto Linares-Perdomo et al
EPI_ISL_3144680	USA/UT-UPHL-210722096962/2021	2021-01-13	North America	USA	Utah Public Health Laboratory	Utah Public Health Laboratory	Olinto Linares-Perdomo et al
EPI_ISL_3144671	USA/UT-UPHL-210722097106/2021	2021-07-13	North America	USA	Utah Public Health Laboratory	Utah Public Health Laboratory	Olinto Linares-Perdomo et al
EPI_ISL_3144591	USA/UT-UPHL-210722097984/2021	2021-07-13	North America	USA	Utah Public Health Laboratory	Utah Public Health Laboratory	Olinto Linares-Perdomo et al
EPI_ISL_3144580	USA/UT-UPHL-210722100078/2021	2021-07-08	North America	USA	Utah Public Health Laboratory	Utah Public Health Laboratory	Olinto Linares-Perdomo et al
EPI_ISL_3144530	USA/UT-UPHL-210722105533/2021	2021-01-13	North America	USA	Utah Public Health Laboratory	Utah Public Health Laboratory	Olinto Linares-Perdomo et al
EPI_ISL_3144549	USA/UT-UPHL-210722108247/2021	2021-07-09	North America	USA	Utah Public Health Laboratory	Utah Public Health Laboratory	Olinto Linares-Perdomo et al
EPI_ISL_3144641	USA/UT-UPHL-210722108378/2021	2021-07-15	North America	USA	Utah Public Health Laboratory	Utah Public Health Laboratory	Olinto Linares-Perdomo et al
EPI_ISL_3144755	USA/UT-UPHL-210722118881/2021	2021-03-14	North America	USA	Utah Public Health Laboratory	Utah Public Health Laboratory	Olinto Linares-Perdomo et al
EPI_ISL_3144550	USA/UT-UPHL-210722124865/2021	2021-07-09	North America	USA	Utah Public Health Laboratory	Utah Public Health Laboratory	Olinto Linares-Perdomo et al
EPI_ISL_3144538	USA/UT-UPHL-210722124899/2021	2021-01-13	North America	USA	Utah Public Health Laboratory	Utah Public Health Laboratory	Olinto Linares-Perdomo et al
EPI_ISL_3144575	USA/UT-UPHL-210722136725/2021	2021-07-09	North America	USA	Utah Public Health Laboratory	Utah Public Health Laboratory	Olinto Linares-Perdomo et al
EPI_ISL_3144743	USA/UT-UPHL-210722141277/2021	2021-07-12	North America	USA	Utah Public Health Laboratory	Utah Public Health Laboratory	Olinto Linares-Perdomo et al
EPI_ISL_3144603	USA/UT-UPHL-210722154884/2021	2021-07-13	North America	USA	Utah Public Health Laboratory	Utah Public Health Laboratory	Olinto Linares-Perdomo et al
EPI_ISL_3144735	USA/UT-UPHL-210722163542/2021	2021-03-09	North America	USA	Utah Public Health Laboratory	Utah Public Health Laboratory	Olinto Linares-Perdomo et al
EPI_ISL_3144681	USA/UT-UPHL-210722170387/2021	2021-07-12	North America	USA	Utah Public Health Laboratory	Utah Public Health Laboratory	Olinto Linares-Perdomo et al
EPI_ISL_3144505	USA/UT-UPHL-210722179173/2021	2021-01-13	North America	USA	Utah Public Health Laboratory	Utah Public Health Laboratory	Olinto Linares-Perdomo et al
EPI_ISL_3144616	USA/UT-UPHL-210722188980/2021	2021-07-13	North America	USA	Utah Public Health Laboratory	Utah Public Health Laboratory	Olinto Linares-Perdomo et al
EPI_ISL_3144621	USA/UT-UPHL-210722190582/2021	2021-07-14	North America	USA	Utah Public Health Laboratory	Utah Public Health Laboratory	Olinto Linares-Perdomo et al
EPI_ISL_3144720	USA/UT-UPHL-210722190638/2021	2021-03-15	North America	USA	Utah Public Health Laboratory	Utah Public Health Laboratory	Olinto Linares-Perdomo et al
EPI_ISL_3144639	USA/UT-UPHL-210722200488/2021	2021-07-15	North America	USA	Utah Public Health Laboratory	Utah Public Health Laboratory	Olinto Linares-Perdomo et al
EPI_ISL_3144626	USA/UT-UPHL-210722207052/2021	2021-07-14	North America	USA	Utah Public Health Laboratory	Utah Public Health Laboratory	Olinto Linares-Perdomo et al
EPI_ISL_3144534	USA/UT-UPHL-210722210656/2021	2021-01-13	North America	USA	Utah Public Health Laboratory	Utah Public Health Laboratory	Olinto Linares-Perdomo et al
EPI_ISL_3144601	USA/UT-UPHL-210722223832/2021	2021-07-13	North America	USA	Utah Public Health Laboratory	Utah Public Health Laboratory	Olinto Linares-Perdomo et al
EPI_ISL_3144624	USA/UT-UPHL-210722230976/2021	2021-07-14	North America	USA	Utah Public Health Laboratory	Utah Public Health Laboratory	Olinto Linares-Perdomo et al
EPI_ISL_3144660	USA/UT-UPHL-210722234384/2021	2021-07-13	North America	USA	Utah Public Health Laboratory	Utah Public Health Laboratory	Olinto Linares-Perdomo et al
EPI_ISL_3144613	USA/UT-UPHL-210722240075/2021	2021-07-13	North America	USA	Utah Public Health Laboratory	Utah Public Health Laboratory	Olinto Linares-Perdomo et al
EPI_ISL_3144615	USA/UT-UPHL-210722252788/2021	2021-07-13	North America	USA	Utah Public Health Laboratory	Utah Public Health Laboratory	Olinto Linares-Perdomo et al
EPI_ISL_3144522	USA/UT-UPHL-210722254694/2021	2021-01-13	North America	USA	Utah Public Health Laboratory	Utah Public Health Laboratory	Olinto Linares-Perdomo et al
EPI_ISL_3144658	USA/UT-UPHL-210722264601/2021	2021-07-12	North America	USA	Utah Public Health Laboratory	Utah Public Health Laboratory	Olinto Linares-Perdomo et al
EPI_ISL_3144666	USA/UT-UPHL-210722266201/2021	2021-07-13	North America	USA	Utah Public Health Laboratory	Utah Public Health Laboratory	Olinto Linares-Perdomo et al
EPI_ISL_3144593	USA/UT-UPHL-210722266662/2021	2021-07-13	North America	USA	Utah Public Health Laboratory	Utah Public Health Laboratory	Olinto Linares-Perdomo et al
EPI_ISL_3144718	USA/UT-UPHL-210722267273/2021	2021-07-08	North America	USA	Utah Public Health Laboratory	Utah Public Health Laboratory	Olinto Linares-Perdomo et al
EPI_ISL_3144606	USA/UT-UPHL-210722267731/2021	2021-07-13	North America	USA	Utah Public Health Laboratory	Utah Public Health Laboratory	Olinto Linares-Perdomo et al
EPI_ISL_3144572	USA/UT-UPHL-210722269304/2021	2021-07-12	North America	USA	Utah Public Health Laboratory	Utah Public Health Laboratory	Olinto Linares-Perdomo et al
EPI_ISL_3144725	USA/UT-UPHL-210722275967/2021	2021-03-15	North America	USA	Utah Public Health Laboratory	Utah Public Health Laboratory	Olinto Linares-Perdomo et al
EPI_ISL_3144509	USA/UT-UPHL-210722285510/2021	2021-01-13	North America	USA	Utah Public Health Laboratory	Utah Public Health Laboratory	Olinto Linares-Perdomo et al
EPI_ISL_3144577	USA/UT-UPHL-210722288892/2021	2021-07-12	North America	USA	Utah Public Health Laboratory	Utah Public Health Laboratory	Olinto Linares-Perdomo et al
EPI_ISL_3144589	USA/UT-UPHL-210722289074/2021	2021-07-14	North America	USA	Utah Public Health Laboratory	Utah Public Health Laboratory	Olinto Linares-Perdomo et al
EPI_ISL_3144519	USA/UT-UPHL-210722297058/2021	2021-01-13	North America	USA	Utah Public Health Laboratory	Utah Public Health Laboratory	Olinto Linares-Perdomo et al
EPI_ISL_3144558	USA/UT-UPHL-210722299146/2021	2021-07-09	North America	USA	Utah Public Health Laboratory	Utah Public Health Laboratory	Olinto Linares-Perdomo et al
EPI_ISL_3144729	USA/UT-UPHL-210722307505/2021	2021-03-13	North America	USA	Utah Public Health Laboratory	Utah Public Health Laboratory	Olinto Linares-Perdomo et al
EPI_ISL_3144734	USA/UT-UPHL-210722309144/2021	2021-03-09	North America	USA	Utah Public Health Laboratory	Utah Public Health Laboratory	Olinto Linares-Perdomo et al
EPI_ISL_3144499	USA/UT-UPHL-210722321321/2021	2021-01-13	North America	USA	Utah Public Health Laboratory	Utah Public Health Laboratory	Olinto Linares-Perdomo et al
EPI_ISL_3144733	USA/UT-UPHL-210722331499/2021	2021-03-14	North America	USA	Utah Public Health Laboratory	Utah Public Health Laboratory	Olinto Linares-Perdomo et al
EPI_ISL_3144605	USA/UT-UPHL-210722339539/2021	2021-07-13	North America	USA	Utah Public Health Laboratory	Utah Public Health Laboratory	Olinto Linares-Perdomo et al
EPI_ISL_3144535	USA/UT-UPHL-210722346846/2021	2021-01-13	North America	USA	Utah Public Health Laboratory	Utah Public Health Laboratory	Olinto Linares-Perdomo et al
EPI_ISL_3144516	USA/UT-UPHL-210722356190/2021	2021-01-13	North America	USA	Utah Public Health Laboratory	Utah Public Health Laboratory	Olinto Linares-Perdomo et al
EPI_ISL_3144529	USA/UT-UPHL-210722365062/2021	2021-01-13	North America	USA	Utah Public Health Laboratory	Utah Public Health Laboratory	Olinto Linares-Perdomo et al
EPI_ISL_3144579	USA/UT-UPHL-210722367736/2021	2021-07-09	North America	USA	Utah Public Health Laboratory	Utah Public Health Laboratory	Olinto Linares-Perdomo et al
EPI_ISL_3144676	USA/UT-UPHL-210722369486/2021	2021-07-06	North America	USA	Utah Public Health Laboratory	Utah Public Health Laboratory	Olinto Linares-Perdomo et al
EPI_ISL_3144551	USA/UT-UPHL-210722370184/2021	2021-07-10	North America	USA	Utah Public Health Laboratory	Utah Public Health Laboratory	Olinto Linares-Perdomo et al
EPI_ISL_3144517	USA/UT-UPHL-210722371321/2021	2021-01-13	North America	USA	Utah Public Health Laboratory	Utah Public Health Laboratory	Olinto Linares-Perdomo et al
EPI_ISL_3144597	USA/UT-UPHL-210722383432/2021	2021-07-13	North America	USA	Utah Public Health Laboratory	Utah Public Health Laboratory	Olinto Linares-Perdomo et al
EPI_ISL_3144634	USA/UT-UPHL-210722386471/2021	2021-07-14	North America	USA	Utah Public Health Laboratory	Utah Public Health Laboratory	Olinto Linares-Perdomo et al
EPI_ISL_3144608	USA/UT-UPHL-210722388136/2021	2021-07-13	North America	USA	Utah Public Health Laboratory	Utah Public Health Laboratory	Olinto Linares-Perdomo et al
EPI_ISL_3144501	USA/UT-UPHL-210722389515/2021	2021-01-13	North America	USA	Utah Public Health Laboratory	Utah Public Health Laboratory	Olinto Linares-Perdomo et al
EPI_ISL_3144740	USA/UT-UPHL-210722391752/2021	2021-03-12	North America	USA	Utah Public Health Laboratory	Utah Public Health Laboratory	Olinto Linares-Perdomo et al
EPI_ISL_3144682	USA/UT-UPHL-210722395776/2021	2021-07-09	North America	USA	Utah Public Health Laboratory	Utah Public Health Laboratory	Olinto Linares-Perdomo et al
EPI_ISL_3144629	USA/UT-UPHL-210722410081/2021	2021-07-14	North America	USA	Utah Public Health Laboratory	Utah Public Health Laboratory	Olinto Linares-Perdomo et al
EPI_ISL_3144633	USA/UT-UPHL-210722416617/2021	2021-07-14	North America	USA	Utah Public Health Laboratory	Utah Public Health Laboratory	Olinto Linares-Perdomo et al
EPI_ISL_3144528	USA/UT-UPHL-210722435052/2021	2021-01-13	North America	USA	Utah Public Health Laboratory	Utah Public Health Laboratory	Olinto Linares-Perdomo et al
EPI_ISL_3144521	USA/UT-UPHL-210722435280/2021	2021-01-13	North America	USA	Utah Public Health Laboratory	Utah Public Health Laboratory	Olinto Linares-Perdomo et al
EPI_ISL_3144643	USA/UT-UPHL-210722436141/2021	2021-07-14	North America	USA	Utah Public Health Laboratory	Utah Public Health Laboratory	Olinto Linares-Perdomo et al
EPI_ISL_3144752	USA/UT-UPHL-210722447470/2021	2021-03-15	North America	USA	Utah Public Health Laboratory	Utah Public Health Laboratory	Olinto Linares-Perdomo et al
EPI_ISL_3144585	USA/UT-UPHL-210722449503/2021	2021-07-14	North America	USA	Utah Public Health Laboratory	Utah Public Health Laboratory	Olinto Linares-Perdomo et al
EPI_ISL_3144581	USA/UT-UPHL-210722453574/2021	2021-07-07	North America	USA	Utah Public Health Laboratory	Utah Public Health Laboratory	Olinto Linares-Perdomo et al
EPI_ISL_3144547	USA/UT-UPHL-210722474261/2021	2021-07-09	North America	USA	Utah Public Health Laboratory	Utah Public Health Laboratory	Olinto Linares-Perdomo et al
EPI_ISL_3144510	USA/UT-UPHL-210722477095/2021	2021-01-13	North America	USA	Utah Public Health Laboratory	Utah Public Health Laboratory	Olinto Linares-Perdomo et al
EPI_ISL_3144602	USA/UT-UPHL-210722478040/2021	2021-07-13	North America	USA	Utah Public Health Laboratory	Utah Public Health Laboratory	Olinto Linares-Perdomo et al
EPI_ISL_3144619	USA/UT-UPHL-210722481407/2021	2021-07-14	North America	USA	Utah Public Health Laboratory	Utah Public Health Laboratory	Olinto Linares-Perdomo et al
EPI_ISL_3144732	USA/UT-UPHL-210722482849/2021	2021-03-14	North America	USA	Utah Public Health Laboratory	Utah Public Health Laboratory	Olinto Linares-Perdomo et al
EPI_ISL_3144761	USA/UT-UPHL-210722492776/2021	2021-03-12	North America	USA	Utah Public Health Laboratory	Utah Public Health Laboratory	Olinto Linares-Perdomo et al
EPI_ISL_3144726	USA/UT-UPHL-210722493532/2021	2021-03-15	North America	USA	Utah Public Health Laboratory	Utah Public Health Laboratory	Olinto Linares-Perdomo et al
EPI_ISL_3144588	USA/UT-UPHL-210722495708/2021	2021-07-14	North America	USA	Utah Public Health Laboratory	Utah Public Health Laboratory	Olinto Linares-Perdomo et al
EPI_ISL_3144539	USA/UT-UPHL-210722498153/2021	2021-07-08	North America	USA	Utah Public Health Laboratory	Utah Public Health Laboratory	Olinto Linares-Perdomo et al
EPI_ISL_3144678	USA/UT-UPHL-210722505611/2021	2021-07-06	North America	USA	Utah Public Health Laboratory	Utah Public Health Laboratory	Olinto Linares-Perdomo et al
EPI_ISL_3144614	USA/UT-UPHL-210722506888/2021	2021-07-13	North America	USA	Utah Public Health Laboratory	Utah Public Health Laboratory	Olinto Linares-Perdomo et al
EPI_ISL_3144721	USA/UT-UPHL-210722511637/2021	2021-03-15	North America	USA	Utah Public Health Laboratory	Utah Public Health Laboratory	Olinto Linares-Perdomo et al
EPI_ISL_3144677	USA/UT-UPHL-210722515180/2021	2021-07-06	North America	USA	Utah Public Health Laboratory	Utah Public Health Laboratory	Olinto Linares-Perdomo et al
EPI_ISL_3144742	USA/UT-UPHL-210722515230/2021	2021-03-12	North America	USA	Utah Public Health Laboratory	Utah Public Health Laboratory	Olinto Linares-Perdomo et al
EPI_ISL_3144526	USA/UT-UPHL-210722524159/2021	2021-01-13	North America	USA	Utah Public Health Laboratory	Utah Public Health Laboratory	Olinto Linares-Perdomo et al
EPI_ISL_3144731	USA/UT-UPHL-210722529409/2021	2021-03-14	North America	USA	Utah Public Health Laboratory	Utah Public Health Laboratory	Olinto Linares-Perdomo et al
EPI_ISL_3144757	USA/UT-UPHL-210722543069/2021	2021-03-09	North America	USA	Utah Public Health Laboratory	Utah Public Health Laboratory	Olinto Linares-Perdomo et al
EPI_ISL_3144506	USA/UT-UPHL-210722550614/2021	2021-01-13	North America	USA	Utah Public Health Laboratory	Utah Public Health Laboratory	Olinto Linares-Perdomo et al
EPI_ISL_3144665	USA/UT-UPHL-210722552498/2021	2021-07-13	North America	USA	Utah Public Health Laboratory	Utah Public Health Laboratory	Olinto Linares-Perdomo et al
EPI_ISL_3144548	USA/UT-UPHL-210722555340/2021	2021-07-08	North America	USA	Utah Public Health Laboratory	Utah Public Health Laboratory	Olinto Linares-Perdomo et al
EPI_ISL_3144520	USA/UT-UPHL-210722557792/2021	2021-01-13	North America	USA	Utah Public Health Laboratory	Utah Public Health Laboratory	Olinto Linares-Perdomo et al
EPI_ISL_3144604	USA/UT-UPHL-210722559904/2021	2021-07-13	North America	USA	Utah Public Health Laboratory	Utah Public Health Laboratory	Olinto Linares-Perdomo et al
EPI_ISL_3144508	USA/UT-UPHL-210722564493/2021	2021-01-13	North America	USA	Utah Public Health Laboratory	Utah Public Health Laboratory	Olinto Linares-Perdomo et al
EPI_ISL_3144513	USA/UT-UPHL-210722572599/2021	2021-01-13	North America	USA	Utah Public Health Laboratory	Utah Public Health Laboratory	Olinto Linares-Perdomo et al
EPI_ISL_3144662	USA/UT-UPHL-210722577258/2021	2021-07-12	North America	USA	Utah Public Health Laboratory	Utah Public Health Laboratory	Olinto Linares-Perdomo et al
EPI_ISL_3144622	USA/UT-UPHL-210722581524/2021	2021-07-14	North America	USA	Utah Public Health Laboratory	Utah Public Health Laboratory	Olinto Linares-Perdomo et al
EPI_ISL_3144717	USA/UT-UPHL-210722601030/2021	2021-07-13	North America	USA	Utah Public Health Laboratory	Utah Public Health Laboratory	Olinto Linares-Perdomo et al
EPI_ISL_3144652	USA/UT-UPHL-210722604672/2021	2021-07-12	North America	USA	Utah Public Health Laboratory	Utah Public Health Laboratory	Olinto Linares-Perdomo et al
EPI_ISL_3144502	USA/UT-UPHL-210722608217/2021	2021-02-09	North America	USA	Utah Public Health Laboratory	Utah Public Health Laboratory	Olinto Linares-Perdomo et al
EPI_ISL_3144738	USA/UT-UPHL-210722611828/2021	2021-03-11	North America	USA	Utah Public Health Laboratory	Utah Public Health Laboratory	Olinto Linares-Perdomo et al
EPI_ISL_3144518	USA/UT-UPHL-210722614697/2021	2021-01-13	North America	USA	Utah Public Health Laboratory	Utah Public Health Laboratory	Olinto Linares-Perdomo et al
EPI_ISL_3144571	USA/UT-UPHL-210722617161/2021	2021-07-12	North America	USA	Utah Public Health Laboratory	Utah Public Health Laboratory	Olinto Linares-Perdomo et al
EPI_ISL_3144679	USA/UT-UPHL-210722618653/2021	2021-03-12	North America	USA	Utah Public Health Laboratory	Utah Public Health Laboratory	Olinto Linares-Perdomo et al
EPI_ISL_3144644	USA/UT-UPHL-210722619551/2021	2021-03-07	North America	USA	Utah Public Health Laboratory	Utah Public Health Laboratory	Olinto Linares-Perdomo et al
EPI_ISL_3144527	USA/UT-UPHL-210722620246/2021	2021-01-13	North America	USA	Utah Public Health Laboratory	Utah Public Health Laboratory	Olinto Linares-Perdomo et al
EPI_ISL_3144632	USA/UT-UPHL-210722622670/2021	2021-07-14	North America	USA	Utah Public Health Laboratory	Utah Public Health Laboratory	Olinto Linares-Perdomo et al
EPI_ISL_3144576	USA/UT-UPHL-210722623015/2021	2021-07-08	North America	USA	Utah Public Health Laboratory	Utah Public Health Laboratory	Olinto Linares-Perdomo et al
EPI_ISL_3144570	USA/UT-UPHL-210722623527/2021	2021-07-12	North America	USA	Utah Public Health Laboratory	Utah Public Health Laboratory	Olinto Linares-Perdomo et al
EPI_ISL_3144490	USA/UT-UPHL-210722627014/2021	2021-03-13	North America	USA	Utah Public Health Laboratory	Utah Public Health Laboratory	Olinto Linares-Perdomo et al
EPI_ISL_3144730	USA/UT-UPHL-210722628969/2021	2021-03-14	North America	USA	Utah Public Health Laboratory	Utah Public Health Laboratory	Olinto Linares-Perdomo et al
EPI_ISL_3144753	USA/UT-UPHL-210722632685/2021	2021-03-15	North America	USA	Utah Public Health Laboratory	Utah Public Health Laboratory	Olinto Linares-Perdomo et al
EPI_ISL_3144620	USA/UT-UPHL-210722633022/2021	2021-07-14	North America	USA	Utah Public Health Laboratory	Utah Public Health Laboratory	Olinto Linares-Perdomo et al
EPI_ISL_3144727	USA/UT-UPHL-210722646096/2021	2021-03-14	North America	USA	Utah Public Health Laboratory	Utah Public Health Laboratory	Olinto Linares-Perdomo et al
EPI_ISL_3144745	USA/UT-UPHL-210722649348/2021	2021-03-15	North America	USA	Utah Public Health Laboratory	Utah Public Health Laboratory	Olinto Linares-Perdomo et al
EPI_ISL_3144659	USA/UT-UPHL-210722665404/2021	2021-07-12	North America	USA	Utah Public Health Laboratory	Utah Public Health Laboratory	Olinto Linares-Perdomo et al
EPI_ISL_3144495	USA/UT-UPHL-210722666500/2021	2021-03-03	North America	USA	Utah Public Health Laboratory	Utah Public Health Laboratory	Olinto Linares-Perdomo et al
EPI_ISL_3144684	USA/UT-UPHL-210722667075/2021	2021-07-12	North America	USA	Utah Public Health Laboratory	Utah Public Health Laboratory	Olinto Linares-Perdomo et al
EPI_ISL_3144654	USA/UT-UPHL-210722667441/2021	2021-07-13	North America	USA	Utah Public Health Laboratory	Utah Public Health Laboratory	Olinto Linares-Perdomo et al
EPI_ISL_3144747	USA/UT-UPHL-210722676437/2021	2021-03-15	North America	USA	Utah Public Health Laboratory	Utah Public Health Laboratory	Olinto Linares-Perdomo et al
EPI_ISL_3144532	USA/UT-UPHL-210722681965/2021	2021-01-13	North America	USA	Utah Public Health Laboratory	Utah Public Health Laboratory	Olinto Linares-Perdomo et al
EPI_ISL_3144638	USA/UT-UPHL-210722681986/2021	2021-07-14	North America	USA	Utah Public Health Laboratory	Utah Public Health Laboratory	Olinto Linares-Perdomo et al
EPI_ISL_3144728	USA/UT-UPHL-210722682830/2021	2021-03-12	North America	USA	Utah Public Health Laboratory	Utah Public Health Laboratory	Olinto Linares-Perdomo et al
EPI_ISL_3144649	USA/UT-UPHL-210722684855/2021	2021-07-12	North America	USA	Utah Public Health Laboratory	Utah Public Health Laboratory	Olinto Linares-Perdomo et al
EPI_ISL_3144631	USA/UT-UPHL-210722695771/2021	2021-07-14	North America	USA	Utah Public Health Laboratory	Utah Public Health Laboratory	Olinto Linares-Perdomo et al
EPI_ISL_3144751	USA/UT-UPHL-210722702325/2021	2021-03-15	North America	USA	Utah Public Health Laboratory	Utah Public Health Laboratory	Olinto Linares-Perdomo et al
EPI_ISL_3144759	USA/UT-UPHL-210722706023/2021	2021-03-12	North America	USA	Utah Public Health Laboratory	Utah Public Health Laboratory	Olinto Linares-Perdomo et al
EPI_ISL_3144668	USA/UT-UPHL-210722714247/2021	2021-07-13	North America	USA	Utah Public Health Laboratory	Utah Public Health Laboratory	Olinto Linares-Perdomo et al
EPI_ISL_3144664	USA/UT-UPHL-210722715032/2021	2021-07-13	North America	USA	Utah Public Health Laboratory	Utah Public Health Laboratory	Olinto Linares-Perdomo et al
EPI_ISL_3144594	USA/UT-UPHL-210722717037/2021	2021-07-13	North America	USA	Utah Public Health Laboratory	Utah Public Health Laboratory	Olinto Linares-Perdomo et al
EPI_ISL_3144630	USA/UT-UPHL-210722717918/2021	2021-07-14	North America	USA	Utah Public Health Laboratory	Utah Public Health Laboratory	Olinto Linares-Perdomo et al
EPI_ISL_3144531	USA/UT-UPHL-210722719344/2021	2021-01-12	North America	USA	Utah Public Health Laboratory	Utah Public Health Laboratory	Olinto Linares-Perdomo et al
EPI_ISL_3144754	USA/UT-UPHL-210722725094/2021	2021-03-15	North America	USA	Utah Public Health Laboratory	Utah Public Health Laboratory	Olinto Linares-Perdomo et al
EPI_ISL_3144724	USA/UT-UPHL-210722726156/2021	2021-03-15	North America	USA	Utah Public Health Laboratory	Utah Public Health Laboratory	Olinto Linares-Perdomo et al
EPI_ISL_3144656	USA/UT-UPHL-210722729555/2021	2021-07-12	North America	USA	Utah Public Health Laboratory	Utah Public Health Laboratory	Olinto Linares-Perdomo et al
EPI_ISL_3144523	USA/UT-UPHL-210722736386/2021	2021-01-13	North America	USA	Utah Public Health Laboratory	Utah Public Health Laboratory	Olinto Linares-Perdomo et al
EPI_ISL_3144737	USA/UT-UPHL-210722739542/2021	2021-03-11	North America	USA	Utah Public Health Laboratory	Utah Public Health Laboratory	Olinto Linares-Perdomo et al
EPI_ISL_3144719	USA/UT-UPHL-210722739755/2021	2021-07-07	North America	USA	Utah Public Health Laboratory	Utah Public Health Laboratory	Olinto Linares-Perdomo et al
EPI_ISL_3144503	USA/UT-UPHL-210722745862/2021	2021-01-13	North America	USA	Utah Public Health Laboratory	Utah Public Health Laboratory	Olinto Linares-Perdomo et al
EPI_ISL_3144741	USA/UT-UPHL-210722747227/2021	2021-03-12	North America	USA	Utah Public Health Laboratory	Utah Public Health Laboratory	Olinto Linares-Perdomo et al
EPI_ISL_3144514	USA/UT-UPHL-210722748613/2021	2021-01-13	North America	USA	Utah Public Health Laboratory	Utah Public Health Laboratory	Olinto Linares-Perdomo et al
EPI_ISL_3144595	USA/UT-UPHL-210722748743/2021	2021-07-13	North America	USA	Utah Public Health Laboratory	Utah Public Health Laboratory	Olinto Linares-Perdomo et al
EPI_ISL_3144637	USA/UT-UPHL-210722751363/2021	2021-07-14	North America	USA	Utah Public Health Laboratory	Utah Public Health Laboratory	Olinto Linares-Perdomo et al
EPI_ISL_3144598	USA/UT-UPHL-210722752666/2021	2021-07-13	North America	USA	Utah Public Health Laboratory	Utah Public Health Laboratory	Olinto Linares-Perdomo et al
EPI_ISL_3144628	USA/UT-UPHL-210722754457/2021	2021-07-14	North America	USA	Utah Public Health Laboratory	Utah Public Health Laboratory	Olinto Linares-Perdomo et al
EPI_ISL_3144627	USA/UT-UPHL-210722758197/2021	2021-07-14	North America	USA	Utah Public Health Laboratory	Utah Public Health Laboratory	Olinto Linares-Perdomo et al
EPI_ISL_3144642	USA/UT-UPHL-210722790520/2021	2021-07-15	North America	USA	Utah Public Health Laboratory	Utah Public Health Laboratory	Olinto Linares-Perdomo et al
EPI_ISL_3144600	USA/UT-UPHL-210722793274/2021	2021-07-13	North America	USA	Utah Public Health Laboratory	Utah Public Health Laboratory	Olinto Linares-Perdomo et al
EPI_ISL_3144565	USA/UT-UPHL-210722802950/2021	2021-07-09	North America	USA	Utah Public Health Laboratory	Utah Public Health Laboratory	Olinto Linares-Perdomo et al
EPI_ISL_3144675	USA/UT-UPHL-210722803245/2021	2021-07-06	North America	USA	Utah Public Health Laboratory	Utah Public Health Laboratory	Olinto Linares-Perdomo et al
EPI_ISL_3144618	USA/UT-UPHL-210722807704/2021	2021-07-14	North America	USA	Utah Public Health Laboratory	Utah Public Health Laboratory	Olinto Linares-Perdomo et al
EPI_ISL_3144536	USA/UT-UPHL-210722815632/2021	2021-02-12	North America	USA	Utah Public Health Laboratory	Utah Public Health Laboratory	Olinto Linares-Perdomo et al
EPI_ISL_3144512	USA/UT-UPHL-210722826106/2021	2021-01-12	North America	USA	Utah Public Health Laboratory	Utah Public Health Laboratory	Olinto Linares-Perdomo et al
EPI_ISL_3144657	USA/UT-UPHL-210722830993/2021	2021-07-12	North America	USA	Utah Public Health Laboratory	Utah Public Health Laboratory	Olinto Linares-Perdomo et al
EPI_ISL_3144561	USA/UT-UPHL-210722835178/2021	2021-07-09	North America	USA	Utah Public Health Laboratory	Utah Public Health Laboratory	Olinto Linares-Perdomo et al
EPI_ISL_3144758	USA/UT-UPHL-210722837156/2021	2021-03-12	North America	USA	Utah Public Health Laboratory	Utah Public Health Laboratory	Olinto Linares-Perdomo et al
EPI_ISL_3144553	USA/UT-UPHL-210722838458/2021	2021-07-08	North America	USA	Utah Public Health Laboratory	Utah Public Health Laboratory	Olinto Linares-Perdomo et al
EPI_ISL_3144574	USA/UT-UPHL-210722843128/2021	2021-07-12	North America	USA	Utah Public Health Laboratory	Utah Public Health Laboratory	Olinto Linares-Perdomo et al
EPI_ISL_3144722	USA/UT-UPHL-210722847496/2021	2021-03-15	North America	USA	Utah Public Health Laboratory	Utah Public Health Laboratory	Olinto Linares-Perdomo et al
EPI_ISL_3144504	USA/UT-UPHL-210722848012/2021	2021-01-13	North America	USA	Utah Public Health Laboratory	Utah Public Health Laboratory	Olinto Linares-Perdomo et al
EPI_ISL_3144578	USA/UT-UPHL-210722848082/2021	2021-07-09	North America	USA	Utah Public Health Laboratory	Utah Public Health Laboratory	Olinto Linares-Perdomo et al
EPI_ISL_3144537	USA/UT-UPHL-210722863977/2021	2021-03-10	North America	USA	Utah Public Health Laboratory	Utah Public Health Laboratory	Olinto Linares-Perdomo et al
EPI_ISL_3144554	USA/UT-UPHL-210722864604/2021	2021-07-10	North America	USA	Utah Public Health Laboratory	Utah Public Health Laboratory	Olinto Linares-Perdomo et al
EPI_ISL_3144563	USA/UT-UPHL-210722865794/2021	2021-07-08	North America	USA	Utah Public Health Laboratory	Utah Public Health Laboratory	Olinto Linares-Perdomo et al
EPI_ISL_3144555	USA/UT-UPHL-210722872912/2021	2021-07-09	North America	USA	Utah Public Health Laboratory	Utah Public Health Laboratory	Olinto Linares-Perdomo et al
EPI_ISL_3144524	USA/UT-UPHL-210722878302/2021	2021-01-13	North America	USA	Utah Public Health Laboratory	Utah Public Health Laboratory	Olinto Linares-Perdomo et al
EPI_ISL_3144587	USA/UT-UPHL-210722890147/2021	2021-07-14	North America	USA	Utah Public Health Laboratory	Utah Public Health Laboratory	Olinto Linares-Perdomo et al
EPI_ISL_3144635	USA/UT-UPHL-210722890656/2021	2021-07-14	North America	USA	Utah Public Health Laboratory	Utah Public Health Laboratory	Olinto Linares-Perdomo et al
EPI_ISL_3144653	USA/UT-UPHL-210722891571/2021	2021-07-12	North America	USA	Utah Public Health Laboratory	Utah Public Health Laboratory	Olinto Linares-Perdomo et al
EPI_ISL_3144739	USA/UT-UPHL-210722893410/2021	2021-03-12	North America	USA	Utah Public Health Laboratory	Utah Public Health Laboratory	Olinto Linares-Perdomo et al
EPI_ISL_3144545	USA/UT-UPHL-210722896424/2021	2021-07-09	North America	USA	Utah Public Health Laboratory	Utah Public Health Laboratory	Olinto Linares-Perdomo et al
EPI_ISL_3144673	USA/UT-UPHL-210722898727/2021	2021-07-06	North America	USA	Utah Public Health Laboratory	Utah Public Health Laboratory	Olinto Linares-Perdomo et al
EPI_ISL_3144670	USA/UT-UPHL-210722900652/2021	2021-07-13	North America	USA	Utah Public Health Laboratory	Utah Public Health Laboratory	Olinto Linares-Perdomo et al
EPI_ISL_3144683	USA/UT-UPHL-210722903516/2021	2021-03-07	North America	USA	Utah Public Health Laboratory	Utah Public Health Laboratory	Olinto Linares-Perdomo et al
EPI_ISL_3144723	USA/UT-UPHL-210722909897/2021	2021-03-15	North America	USA	Utah Public Health Laboratory	Utah Public Health Laboratory	Olinto Linares-Perdomo et al
EPI_ISL_3144607	USA/UT-UPHL-210722911361/2021	2021-07-13	North America	USA	Utah Public Health Laboratory	Utah Public Health Laboratory	Olinto Linares-Perdomo et al
EPI_ISL_3144590	USA/UT-UPHL-210722916444/2021	2021-07-13	North America	USA	Utah Public Health Laboratory	Utah Public Health Laboratory	Olinto Linares-Perdomo et al
EPI_ISL_3144612	USA/UT-UPHL-210722917040/2021	2021-07-13	North America	USA	Utah Public Health Laboratory	Utah Public Health Laboratory	Olinto Linares-Perdomo et al
EPI_ISL_3144636	USA/UT-UPHL-210722923773/2021	2021-07-11	North America	USA	Utah Public Health Laboratory	Utah Public Health Laboratory	Olinto Linares-Perdomo et al
EPI_ISL_3144610	USA/UT-UPHL-210722935125/2021	2021-07-12	North America	USA	Utah Public Health Laboratory	Utah Public Health Laboratory	Olinto Linares-Perdomo et al
EPI_ISL_3144611	USA/UT-UPHL-210722937578/2021	2021-07-13	North America	USA	Utah Public Health Laboratory	Utah Public Health Laboratory	Olinto Linares-Perdomo et al
EPI_ISL_3144749	USA/UT-UPHL-210722940910/2021	2021-03-15	North America	USA	Utah Public Health Laboratory	Utah Public Health Laboratory	Olinto Linares-Perdomo et al
EPI_ISL_3144744	USA/UT-UPHL-210722944599/2021	2021-03-12	North America	USA	Utah Public Health Laboratory	Utah Public Health Laboratory	Olinto Linares-Perdomo et al
EPI_ISL_3144746	USA/UT-UPHL-210722949051/2021	2021-03-15	North America	USA	Utah Public Health Laboratory	Utah Public Health Laboratory	Olinto Linares-Perdomo et al
EPI_ISL_3144625	USA/UT-UPHL-210722958179/2021	2021-07-14	North America	USA	Utah Public Health Laboratory	Utah Public Health Laboratory	Olinto Linares-Perdomo et al
EPI_ISL_3144559	USA/UT-UPHL-210722962152/2021	2021-07-08	North America	USA	Utah Public Health Laboratory	Utah Public Health Laboratory	Olinto Linares-Perdomo et al
EPI_ISL_3144500	USA/UT-UPHL-210722970654/2021	2021-01-13	North America	USA	Utah Public Health Laboratory	Utah Public Health Laboratory	Olinto Linares-Perdomo et al
EPI_ISL_3144651	USA/UT-UPHL-210722977954/2021	2021-07-12	North America	USA	Utah Public Health Laboratory	Utah Public Health Laboratory	Olinto Linares-Perdomo et al
EPI_ISL_3263613	USA/UT-UPHL-210723003245/2021	2021-07-14	North America	USA	Utah Public Health Laboratory	Utah Public Health Laboratory	Erin L. Young et al
EPI_ISL_3263577	USA/UT-UPHL-210723005420/2021	2021-04-27	North America	USA	Utah Public Health Laboratory	Utah Public Health Laboratory	Erin L. Young et al
EPI_ISL_3263632	USA/UT-UPHL-210723016947/2021	2021-07-16	North America	USA	Utah Public Health Laboratory	Utah Public Health Laboratory	Erin L. Young et al
EPI_ISL_3263568	USA/UT-UPHL-210723020438/2021	2021-07-12	North America	USA	Utah Public Health Laboratory	Utah Public Health Laboratory	Erin L. Young et al
EPI_ISL_3263624	USA/UT-UPHL-210723022633/2021	2021-07-11	North America	USA	Utah Public Health Laboratory	Utah Public Health Laboratory	Erin L. Young et al
EPI_ISL_3263565	USA/UT-UPHL-210723025496/2021	2021-07-17	North America	USA	Utah Public Health Laboratory	Utah Public Health Laboratory	Erin L. Young et al
EPI_ISL_3263691	USA/UT-UPHL-210723030735/2021	2021-07-14	North America	USA	Utah Public Health Laboratory	Utah Public Health Laboratory	Erin L. Young et al
EPI_ISL_3263589	USA/UT-UPHL-210723032262/2021	2021-07-14	North America	USA	Utah Public Health Laboratory	Utah Public Health Laboratory	Erin L. Young et al
EPI_ISL_3263639	USA/UT-UPHL-210723033075/2021	2021-07-13	North America	USA	Utah Public Health Laboratory	Utah Public Health Laboratory	Erin L. Young et al
EPI_ISL_3263569	USA/UT-UPHL-210723036823/2021	2021-07-14	North America	USA	Utah Public Health Laboratory	Utah Public Health Laboratory	Erin L. Young et al
EPI_ISL_3263603	USA/UT-UPHL-210723057270/2021	2021-07-13	North America	USA	Utah Public Health Laboratory	Utah Public Health Laboratory	Erin L. Young et al
EPI_ISL_3263604	USA/UT-UPHL-210723060578/2021	2021-07-15	North America	USA	Utah Public Health Laboratory	Utah Public Health Laboratory	Erin L. Young et al
EPI_ISL_3263620	USA/UT-UPHL-210723076812/2021	2021-07-12	North America	USA	Utah Public Health Laboratory	Utah Public Health Laboratory	Erin L. Young et al
EPI_ISL_3263650	USA/UT-UPHL-210723079560/2021	2021-07-13	North America	USA	Utah Public Health Laboratory	Utah Public Health Laboratory	Erin L. Young et al
EPI_ISL_3263690	USA/UT-UPHL-210723084178/2021	2021-07-09	North America	USA	Utah Public Health Laboratory	Utah Public Health Laboratory	Erin L. Young et al
EPI_ISL_3263605	USA/UT-UPHL-210723086938/2021	2021-07-16	North America	USA	Utah Public Health Laboratory	Utah Public Health Laboratory	Erin L. Young et al
EPI_ISL_3263596	USA/UT-UPHL-210723093315/2021	2021-07-13	North America	USA	Utah Public Health Laboratory	Utah Public Health Laboratory	Erin L. Young et al
EPI_ISL_3263610	USA/UT-UPHL-210723104767/2021	2021-04-28	North America	USA	Utah Public Health Laboratory	Utah Public Health Laboratory	Erin L. Young et al
EPI_ISL_3263644	USA/UT-UPHL-210723112116/2021	2021-07-08	North America	USA	Utah Public Health Laboratory	Utah Public Health Laboratory	Erin L. Young et al
EPI_ISL_3263658	USA/UT-UPHL-210723113042/2021	2021-07-16	North America	USA	Utah Public Health Laboratory	Utah Public Health Laboratory	Erin L. Young et al
EPI_ISL_3263703	USA/UT-UPHL-210723115927/2021	2021-07-13	North America	USA	Utah Public Health Laboratory	Utah Public Health Laboratory	Erin L. Young et al
EPI_ISL_3263614	USA/UT-UPHL-210723116048/2021	2021-07-13	North America	USA	Utah Public Health Laboratory	Utah Public Health Laboratory	Erin L. Young et al
EPI_ISL_3263563	USA/UT-UPHL-210723116322/2021	2021-07-11	North America	USA	Utah Public Health Laboratory	Utah Public Health Laboratory	Erin L. Young et al
EPI_ISL_3263629	USA/UT-UPHL-210723122294/2021	2021-07-08	North America	USA	Utah Public Health Laboratory	Utah Public Health Laboratory	Erin L. Young et al
EPI_ISL_3263715	USA/UT-UPHL-210723141376/2021	2021-07-13	North America	USA	Utah Public Health Laboratory	Utah Public Health Laboratory	Erin L. Young et al
EPI_ISL_3263625	USA/UT-UPHL-210723154876/2021	2021-07-15	North America	USA	Utah Public Health Laboratory	Utah Public Health Laboratory	Erin L. Young et al
EPI_ISL_3263645	USA/UT-UPHL-210723156531/2021	2021-07-09	North America	USA	Utah Public Health Laboratory	Utah Public Health Laboratory	Erin L. Young et al
EPI_ISL_3263615	USA/UT-UPHL-210723162554/2021	2021-04-27	North America	USA	Utah Public Health Laboratory	Utah Public Health Laboratory	Erin L. Young et al
EPI_ISL_3263696	USA/UT-UPHL-210723166928/2021	2021-07-14	North America	USA	Utah Public Health Laboratory	Utah Public Health Laboratory	Erin L. Young et al
EPI_ISL_3263612	USA/UT-UPHL-210723167002/2021	2021-07-09	North America	USA	Utah Public Health Laboratory	Utah Public Health Laboratory	Erin L. Young et al
EPI_ISL_3263731	USA/UT-UPHL-210723176937/2021	2021-07-12	North America	USA	Utah Public Health Laboratory	Utah Public Health Laboratory	Erin L. Young et al
EPI_ISL_3263675	USA/UT-UPHL-210723190387/2021	2021-07-10	North America	USA	Utah Public Health Laboratory	Utah Public Health Laboratory	Erin L. Young et al
EPI_ISL_3263634	USA/UT-UPHL-210723195228/2021	2021-04-29	North America	USA	Utah Public Health Laboratory	Utah Public Health Laboratory	Erin L. Young et al
EPI_ISL_3263705	USA/UT-UPHL-210723199911/2021	2021-07-15	North America	USA	Utah Public Health Laboratory	Utah Public Health Laboratory	Erin L. Young et al
EPI_ISL_3263693	USA/UT-UPHL-210723200201/2021	2021-07-16	North America	USA	Utah Public Health Laboratory	Utah Public Health Laboratory	Erin L. Young et al
EPI_ISL_3263626	USA/UT-UPHL-210723217014/2021	2021-07-12	North America	USA	Utah Public Health Laboratory	Utah Public Health Laboratory	Erin L. Young et al
EPI_ISL_3263712	USA/UT-UPHL-210723217603/2021	2021-07-12	North America	USA	Utah Public Health Laboratory	Utah Public Health Laboratory	Erin L. Young et al
EPI_ISL_3263606	USA/UT-UPHL-210723221303/2021	2021-07-16	North America	USA	Utah Public Health Laboratory	Utah Public Health Laboratory	Erin L. Young et al
EPI_ISL_3263557	USA/UT-UPHL-210723247911/2021	2021-07-16	North America	USA	Utah Public Health Laboratory	Utah Public Health Laboratory	Erin L. Young et al
EPI_ISL_3263679	USA/UT-UPHL-210723249478/2021	2021-07-14	North America	USA	Utah Public Health Laboratory	Utah Public Health Laboratory	Erin L. Young et al
EPI_ISL_3263646	USA/UT-UPHL-210723261077/2021	2021-07-13	North America	USA	Utah Public Health Laboratory	Utah Public Health Laboratory	Erin L. Young et al
EPI_ISL_3263590	USA/UT-UPHL-210723292757/2021	2021-04-27	North America	USA	Utah Public Health Laboratory	Utah Public Health Laboratory	Erin L. Young et al
EPI_ISL_3263570	USA/UT-UPHL-210723293724/2021	2021-07-15	North America	USA	Utah Public Health Laboratory	Utah Public Health Laboratory	Erin L. Young et al
EPI_ISL_3263560	USA/UT-UPHL-210723302401/2021	2021-07-13	North America	USA	Utah Public Health Laboratory	Utah Public Health Laboratory	Erin L. Young et al
EPI_ISL_3263704	USA/UT-UPHL-210723307547/2021	2021-07-13	North America	USA	Utah Public Health Laboratory	Utah Public Health Laboratory	Erin L. Young et al
EPI_ISL_3263678	USA/UT-UPHL-210723311621/2021	2021-07-13	North America	USA	Utah Public Health Laboratory	Utah Public Health Laboratory	Erin L. Young et al
EPI_ISL_3263676	USA/UT-UPHL-210723314414/2021	2021-07-09	North America	USA	Utah Public Health Laboratory	Utah Public Health Laboratory	Erin L. Young et al
EPI_ISL_3263688	USA/UT-UPHL-210723317668/2021	2021-04-27	North America	USA	Utah Public Health Laboratory	Utah Public Health Laboratory	Erin L. Young et al
EPI_ISL_3263574	USA/UT-UPHL-210723326276/2021	2021-07-11	North America	USA	Utah Public Health Laboratory	Utah Public Health Laboratory	Erin L. Young et al
EPI_ISL_3263591	USA/UT-UPHL-210723327824/2021	2021-07-13	North America	USA	Utah Public Health Laboratory	Utah Public Health Laboratory	Erin L. Young et al
EPI_ISL_3263607	USA/UT-UPHL-210723330950/2021	2021-07-13	North America	USA	Utah Public Health Laboratory	Utah Public Health Laboratory	Erin L. Young et al
EPI_ISL_3263587	USA/UT-UPHL-210723342252/2021	2021-07-16	North America	USA	Utah Public Health Laboratory	Utah Public Health Laboratory	Erin L. Young et al
EPI_ISL_3263713	USA/UT-UPHL-210723344563/2021	2021-04-28	North America	USA	Utah Public Health Laboratory	Utah Public Health Laboratory	Erin L. Young et al
EPI_ISL_3263727	USA/UT-UPHL-210723353913/2021	2021-07-13	North America	USA	Utah Public Health Laboratory	Utah Public Health Laboratory	Erin L. Young et al
EPI_ISL_3263578	USA/UT-UPHL-210723357028/2021	2021-07-12	North America	USA	Utah Public Health Laboratory	Utah Public Health Laboratory	Erin L. Young et al
EPI_ISL_3263668	USA/UT-UPHL-210723357234/2021	2021-07-16	North America	USA	Utah Public Health Laboratory	Utah Public Health Laboratory	Erin L. Young et al
EPI_ISL_3263579	USA/UT-UPHL-210723366596/2021	2021-07-15	North America	USA	Utah Public Health Laboratory	Utah Public Health Laboratory	Erin L. Young et al
EPI_ISL_3263597	USA/UT-UPHL-210723367443/2021	2021-06-22	North America	USA	Utah Public Health Laboratory	Utah Public Health Laboratory	Erin L. Young et al
EPI_ISL_3263719	USA/UT-UPHL-210723370592/2021	2021-07-15	North America	USA	Utah Public Health Laboratory	Utah Public Health Laboratory	Erin L. Young et al
EPI_ISL_3263566	USA/UT-UPHL-210723370783/2021	2021-04-27	North America	USA	Utah Public Health Laboratory	Utah Public Health Laboratory	Erin L. Young et al
EPI_ISL_3263659	USA/UT-UPHL-210723376332/2021	2021-07-14	North America	USA	Utah Public Health Laboratory	Utah Public Health Laboratory	Erin L. Young et al
EPI_ISL_3263702	USA/UT-UPHL-210723380182/2021	2021-07-14	North America	USA	Utah Public Health Laboratory	Utah Public Health Laboratory	Erin L. Young et al
EPI_ISL_3263558	USA/UT-UPHL-210723387005/2021	2021-07-14	North America	USA	Utah Public Health Laboratory	Utah Public Health Laboratory	Erin L. Young et al
EPI_ISL_3263699	USA/UT-UPHL-210723388894/2021	2021-07-14	North America	USA	Utah Public Health Laboratory	Utah Public Health Laboratory	Erin L. Young et al
EPI_ISL_3263682	USA/UT-UPHL-210723389521/2021	2021-07-17	North America	USA	Utah Public Health Laboratory	Utah Public Health Laboratory	Erin L. Young et al
EPI_ISL_3263706	USA/UT-UPHL-210723395331/2021	2021-07-12	North America	USA	Utah Public Health Laboratory	Utah Public Health Laboratory	Erin L. Young et al
EPI_ISL_3263630	USA/UT-UPHL-210723404668/2021	2021-07-15	North America	USA	Utah Public Health Laboratory	Utah Public Health Laboratory	Erin L. Young et al
EPI_ISL_3263647	USA/UT-UPHL-210723406401/2021	2021-04-27	North America	USA	Utah Public Health Laboratory	Utah Public Health Laboratory	Erin L. Young et al
EPI_ISL_3263571	USA/UT-UPHL-210723408952/2021	2021-07-15	North America	USA	Utah Public Health Laboratory	Utah Public Health Laboratory	Erin L. Young et al
EPI_ISL_3263588	USA/UT-UPHL-210723411946/2021	2021-07-15	North America	USA	Utah Public Health Laboratory	Utah Public Health Laboratory	Erin L. Young et al
EPI_ISL_3263627	USA/UT-UPHL-210723416098/2021	2021-07-10	North America	USA	Utah Public Health Laboratory	Utah Public Health Laboratory	Erin L. Young et al
EPI_ISL_3263660	USA/UT-UPHL-210723423485/2021	2021-07-12	North America	USA	Utah Public Health Laboratory	Utah Public Health Laboratory	Erin L. Young et al
EPI_ISL_3263600	USA/UT-UPHL-210723437407/2021	2021-07-15	North America	USA	Utah Public Health Laboratory	Utah Public Health Laboratory	Erin L. Young et al
EPI_ISL_3263628	USA/UT-UPHL-210723444688/2021	2021-07-14	North America	USA	Utah Public Health Laboratory	Utah Public Health Laboratory	Erin L. Young et al
EPI_ISL_3263580	USA/UT-UPHL-210723448543/2021	2021-07-17	North America	USA	Utah Public Health Laboratory	Utah Public Health Laboratory	Erin L. Young et al
EPI_ISL_3263567	USA/UT-UPHL-210723450062/2021	2021-07-14	North America	USA	Utah Public Health Laboratory	Utah Public Health Laboratory	Erin L. Young et al
EPI_ISL_3263674	USA/UT-UPHL-210723452475/2021	2021-07-16	North America	USA	Utah Public Health Laboratory	Utah Public Health Laboratory	Erin L. Young et al
EPI_ISL_3263649	USA/UT-UPHL-210723460491/2021	2021-07-13	North America	USA	Utah Public Health Laboratory	Utah Public Health Laboratory	Erin L. Young et al
EPI_ISL_3263616	USA/UT-UPHL-210723463586/2021	2021-07-13	North America	USA	Utah Public Health Laboratory	Utah Public Health Laboratory	Erin L. Young et al
EPI_ISL_3263671	USA/UT-UPHL-210723472929/2021	2021-04-27	North America	USA	Utah Public Health Laboratory	Utah Public Health Laboratory	Erin L. Young et al
EPI_ISL_3263661	USA/UT-UPHL-210723474318/2021	2021-04-27	North America	USA	Utah Public Health Laboratory	Utah Public Health Laboratory	Erin L. Young et al
EPI_ISL_3263575	USA/UT-UPHL-210723479256/2021	2021-07-14	North America	USA	Utah Public Health Laboratory	Utah Public Health Laboratory	Erin L. Young et al
EPI_ISL_3263651	USA/UT-UPHL-210723487091/2021	2021-07-15	North America	USA	Utah Public Health Laboratory	Utah Public Health Laboratory	Erin L. Young et al
EPI_ISL_3263736	USA/UT-UPHL-210723499475/2021	2021-07-13	North America	USA	Utah Public Health Laboratory	Utah Public Health Laboratory	Erin L. Young et al
EPI_ISL_3263636	USA/UT-UPHL-210723510121/2021	2021-07-13	North America	USA	Utah Public Health Laboratory	Utah Public Health Laboratory	Erin L. Young et al
EPI_ISL_3263721	USA/UT-UPHL-210723513757/2021	2021-07-15	North America	USA	Utah Public Health Laboratory	Utah Public Health Laboratory	Erin L. Young et al
EPI_ISL_3263581	USA/UT-UPHL-210723515803/2021	2021-07-15	North America	USA	Utah Public Health Laboratory	Utah Public Health Laboratory	Erin L. Young et al
EPI_ISL_3263664	USA/UT-UPHL-210723517324/2021	2021-07-15	North America	USA	Utah Public Health Laboratory	Utah Public Health Laboratory	Erin L. Young et al
EPI_ISL_3263608	USA/UT-UPHL-210723517706/2021	2021-04-28	North America	USA	Utah Public Health Laboratory	Utah Public Health Laboratory	Erin L. Young et al
EPI_ISL_3263700	USA/UT-UPHL-210723517950/2021	2021-07-13	North America	USA	Utah Public Health Laboratory	Utah Public Health Laboratory	Erin L. Young et al
EPI_ISL_3263662	USA/UT-UPHL-210723532381/2021	2021-07-15	North America	USA	Utah Public Health Laboratory	Utah Public Health Laboratory	Erin L. Young et al
EPI_ISL_3263726	USA/UT-UPHL-210723536981/2021	2021-07-08	North America	USA	Utah Public Health Laboratory	Utah Public Health Laboratory	Erin L. Young et al
EPI_ISL_3263716	USA/UT-UPHL-210723538282/2021	2021-07-17	North America	USA	Utah Public Health Laboratory	Utah Public Health Laboratory	Erin L. Young et al
EPI_ISL_3263665	USA/UT-UPHL-210723540120/2021	2021-07-13	North America	USA	Utah Public Health Laboratory	Utah Public Health Laboratory	Erin L. Young et al
EPI_ISL_3263669	USA/UT-UPHL-210723544127/2021	2021-07-15	North America	USA	Utah Public Health Laboratory	Utah Public Health Laboratory	Erin L. Young et al
EPI_ISL_3263730	USA/UT-UPHL-210723550139/2021	2021-07-10	North America	USA	Utah Public Health Laboratory	Utah Public Health Laboratory	Erin L. Young et al
EPI_ISL_3263720	USA/UT-UPHL-210723553287/2021	2021-07-15	North America	USA	Utah Public Health Laboratory	Utah Public Health Laboratory	Erin L. Young et al
EPI_ISL_3263556	USA/UT-UPHL-210723554061/2021	2021-07-13	North America	USA	Utah Public Health Laboratory	Utah Public Health Laboratory	Erin L. Young et al
EPI_ISL_3263724	USA/UT-UPHL-210723554500/2021	2021-07-15	North America	USA	Utah Public Health Laboratory	Utah Public Health Laboratory	Erin L. Young et al
EPI_ISL_3263609	USA/UT-UPHL-210723571184/2021	2021-07-16	North America	USA	Utah Public Health Laboratory	Utah Public Health Laboratory	Erin L. Young et al
EPI_ISL_3263642	USA/UT-UPHL-210723575157/2021	2021-07-13	North America	USA	Utah Public Health Laboratory	Utah Public Health Laboratory	Erin L. Young et al
EPI_ISL_3263692	USA/UT-UPHL-210723577829/2021	2021-07-09	North America	USA	Utah Public Health Laboratory	Utah Public Health Laboratory	Erin L. Young et al
EPI_ISL_3263680	USA/UT-UPHL-210723578952/2021	2021-07-17	North America	USA	Utah Public Health Laboratory	Utah Public Health Laboratory	Erin L. Young et al
EPI_ISL_3263637	USA/UT-UPHL-210723579935/2021	2021-07-13	North America	USA	Utah Public Health Laboratory	Utah Public Health Laboratory	Erin L. Young et al
EPI_ISL_3263717	USA/UT-UPHL-210723584750/2021	2021-07-15	North America	USA	Utah Public Health Laboratory	Utah Public Health Laboratory	Erin L. Young et al
EPI_ISL_3263572	USA/UT-UPHL-210723591405/2021	2021-07-13	North America	USA	Utah Public Health Laboratory	Utah Public Health Laboratory	Erin L. Young et al
EPI_ISL_3263582	USA/UT-UPHL-210723595333/2021	2021-07-07	North America	USA	Utah Public Health Laboratory	Utah Public Health Laboratory	Erin L. Young et al
EPI_ISL_3263714	USA/UT-UPHL-210723598920/2021	2021-04-28	North America	USA	Utah Public Health Laboratory	Utah Public Health Laboratory	Erin L. Young et al
EPI_ISL_3263640	USA/UT-UPHL-210723599955/2021	2021-07-12	North America	USA	Utah Public Health Laboratory	Utah Public Health Laboratory	Erin L. Young et al
EPI_ISL_3263573	USA/UT-UPHL-210723610697/2021	2021-07-12	North America	USA	Utah Public Health Laboratory	Utah Public Health Laboratory	Erin L. Young et al
EPI_ISL_3263564	USA/UT-UPHL-210723612293/2021	2021-04-27	North America	USA	Utah Public Health Laboratory	Utah Public Health Laboratory	Erin L. Young et al
EPI_ISL_3263635	USA/UT-UPHL-210723615494/2021	2021-07-15	North America	USA	Utah Public Health Laboratory	Utah Public Health Laboratory	Erin L. Young et al
EPI_ISL_3263617	USA/UT-UPHL-210723616865/2021	2021-07-14	North America	USA	Utah Public Health Laboratory	Utah Public Health Laboratory	Erin L. Young et al
EPI_ISL_3263701	USA/UT-UPHL-210723622472/2021	2021-07-13	North America	USA	Utah Public Health Laboratory	Utah Public Health Laboratory	Erin L. Young et al
EPI_ISL_3263585	USA/UT-UPHL-210723631355/2021	2021-07-13	North America	USA	Utah Public Health Laboratory	Utah Public Health Laboratory	Erin L. Young et al
EPI_ISL_3263611	USA/UT-UPHL-210723632032/2021	2021-07-09	North America	USA	Utah Public Health Laboratory	Utah Public Health Laboratory	Erin L. Young et al
EPI_ISL_3263631	USA/UT-UPHL-210723634215/2021	2021-04-27	North America	USA	Utah Public Health Laboratory	Utah Public Health Laboratory	Erin L. Young et al
EPI_ISL_3263673	USA/UT-UPHL-210723635977/2021	2021-07-14	North America	USA	Utah Public Health Laboratory	Utah Public Health Laboratory	Erin L. Young et al
EPI_ISL_3263653	USA/UT-UPHL-210723649985/2021	2021-07-15	North America	USA	Utah Public Health Laboratory	Utah Public Health Laboratory	Erin L. Young et al
EPI_ISL_3263601	USA/UT-UPHL-210723650887/2021	2021-07-10	North America	USA	Utah Public Health Laboratory	Utah Public Health Laboratory	Erin L. Young et al
EPI_ISL_3263648	USA/UT-UPHL-210723656775/2021	2021-07-15	North America	USA	Utah Public Health Laboratory	Utah Public Health Laboratory	Erin L. Young et al
EPI_ISL_3263677	USA/UT-UPHL-210723657003/2021	2021-07-15	North America	USA	Utah Public Health Laboratory	Utah Public Health Laboratory	Erin L. Young et al
EPI_ISL_3263656	USA/UT-UPHL-210723660109/2021	2021-07-14	North America	USA	Utah Public Health Laboratory	Utah Public Health Laboratory	Erin L. Young et al
EPI_ISL_3263618	USA/UT-UPHL-210723663794/2021	2021-07-14	North America	USA	Utah Public Health Laboratory	Utah Public Health Laboratory	Erin L. Young et al
EPI_ISL_3263670	USA/UT-UPHL-210723669096/2021	2021-07-13	North America	USA	Utah Public Health Laboratory	Utah Public Health Laboratory	Erin L. Young et al
EPI_ISL_3263740	USA/UT-UPHL-210723674886/2021	2021-07-16	North America	USA	Utah Public Health Laboratory	Utah Public Health Laboratory	Erin L. Young et al
EPI_ISL_3263598	USA/UT-UPHL-210723679240/2021	2021-07-10	North America	USA	Utah Public Health Laboratory	Utah Public Health Laboratory	Erin L. Young et al
EPI_ISL_3263683	USA/UT-UPHL-210723689923/2021	2021-07-16	North America	USA	Utah Public Health Laboratory	Utah Public Health Laboratory	Erin L. Young et al
EPI_ISL_3263621	USA/UT-UPHL-210723720129/2021	2021-07-13	North America	USA	Utah Public Health Laboratory	Utah Public Health Laboratory	Erin L. Young et al
EPI_ISL_3263638	USA/UT-UPHL-210723720812/2021	2021-07-11	North America	USA	Utah Public Health Laboratory	Utah Public Health Laboratory	Erin L. Young et al
EPI_ISL_3263643	USA/UT-UPHL-210723721059/2021	2021-07-11	North America	USA	Utah Public Health Laboratory	Utah Public Health Laboratory	Erin L. Young et al
EPI_ISL_3263559	USA/UT-UPHL-210723732606/2021	2021-07-16	North America	USA	Utah Public Health Laboratory	Utah Public Health Laboratory	Erin L. Young et al
EPI_ISL_3263602	USA/UT-UPHL-210723733985/2021	2021-04-27	North America	USA	Utah Public Health Laboratory	Utah Public Health Laboratory	Erin L. Young et al
EPI_ISL_3263583	USA/UT-UPHL-210723738639/2021	2021-06-01	North America	USA	Utah Public Health Laboratory	Utah Public Health Laboratory	Erin L. Young et al
EPI_ISL_3263657	USA/UT-UPHL-210723738711/2021	2021-07-13	North America	USA	Utah Public Health Laboratory	Utah Public Health Laboratory	Erin L. Young et al
EPI_ISL_3263710	USA/UT-UPHL-210723742134/2021	2021-07-13	North America	USA	Utah Public Health Laboratory	Utah Public Health Laboratory	Erin L. Young et al
EPI_ISL_3263652	USA/UT-UPHL-210723752835/2021	2021-04-27	North America	USA	Utah Public Health Laboratory	Utah Public Health Laboratory	Erin L. Young et al
EPI_ISL_3263561	USA/UT-UPHL-210723760977/2021	2021-07-14	North America	USA	Utah Public Health Laboratory	Utah Public Health Laboratory	Erin L. Young et al
EPI_ISL_3263672	USA/UT-UPHL-210723763095/2021	2021-04-28	North America	USA	Utah Public Health Laboratory	Utah Public Health Laboratory	Erin L. Young et al
EPI_ISL_3263562	USA/UT-UPHL-210723765700/2021	2021-07-14	North America	USA	Utah Public Health Laboratory	Utah Public Health Laboratory	Erin L. Young et al
EPI_ISL_3263619	USA/UT-UPHL-210723766917/2021	2021-04-27	North America	USA	Utah Public Health Laboratory	Utah Public Health Laboratory	Erin L. Young et al
EPI_ISL_3263718	USA/UT-UPHL-210723777028/2021	2021-07-14	North America	USA	Utah Public Health Laboratory	Utah Public Health Laboratory	Erin L. Young et al
EPI_ISL_3263728	USA/UT-UPHL-210723792145/2021	2021-07-15	North America	USA	Utah Public Health Laboratory	Utah Public Health Laboratory	Erin L. Young et al
EPI_ISL_3263622	USA/UT-UPHL-210723793748/2021	2021-04-27	North America	USA	Utah Public Health Laboratory	Utah Public Health Laboratory	Erin L. Young et al
EPI_ISL_3263586	USA/UT-UPHL-210723793784/2021	2021-07-16	North America	USA	Utah Public Health Laboratory	Utah Public Health Laboratory	Erin L. Young et al
EPI_ISL_3263686	USA/UT-UPHL-210723803968/2021	2021-07-12	North America	USA	Utah Public Health Laboratory	Utah Public Health Laboratory	Erin L. Young et al
EPI_ISL_3263722	USA/UT-UPHL-210723814080/2021	2021-07-09	North America	USA	Utah Public Health Laboratory	Utah Public Health Laboratory	Erin L. Young et al
EPI_ISL_3263666	USA/UT-UPHL-210723818812/2021	2021-07-14	North America	USA	Utah Public Health Laboratory	Utah Public Health Laboratory	Erin L. Young et al
EPI_ISL_3263684	USA/UT-UPHL-210723821560/2021	2021-07-15	North America	USA	Utah Public Health Laboratory	Utah Public Health Laboratory	Erin L. Young et al
EPI_ISL_3263663	USA/UT-UPHL-210723843108/2021	2021-07-12	North America	USA	Utah Public Health Laboratory	Utah Public Health Laboratory	Erin L. Young et al
EPI_ISL_3263654	USA/UT-UPHL-210723847933/2021	2021-04-27	North America	USA	Utah Public Health Laboratory	Utah Public Health Laboratory	Erin L. Young et al
EPI_ISL_3263685	USA/UT-UPHL-210723854943/2021	2021-07-14	North America	USA	Utah Public Health Laboratory	Utah Public Health Laboratory	Erin L. Young et al
EPI_ISL_3263576	USA/UT-UPHL-210723859176/2021	2021-07-13	North America	USA	Utah Public Health Laboratory	Utah Public Health Laboratory	Erin L. Young et al
EPI_ISL_3263623	USA/UT-UPHL-210723869140/2021	2021-07-14	North America	USA	Utah Public Health Laboratory	Utah Public Health Laboratory	Erin L. Young et al
EPI_ISL_3263655	USA/UT-UPHL-210723879703/2021	2021-07-15	North America	USA	Utah Public Health Laboratory	Utah Public Health Laboratory	Erin L. Young et al
EPI_ISL_3263633	USA/UT-UPHL-210723884799/2021	2021-07-12	North America	USA	Utah Public Health Laboratory	Utah Public Health Laboratory	Erin L. Young et al
EPI_ISL_3263592	USA/UT-UPHL-210723892380/2021	2021-07-10	North America	USA	Utah Public Health Laboratory	Utah Public Health Laboratory	Erin L. Young et al
EPI_ISL_3263687	USA/UT-UPHL-210723894342/2021	2021-04-27	North America	USA	Utah Public Health Laboratory	Utah Public Health Laboratory	Erin L. Young et al
EPI_ISL_3263681	USA/UT-UPHL-210723907929/2021	2021-07-15	North America	USA	Utah Public Health Laboratory	Utah Public Health Laboratory	Erin L. Young et al
EPI_ISL_3263689	USA/UT-UPHL-210723915678/2021	2021-07-13	North America	USA	Utah Public Health Laboratory	Utah Public Health Laboratory	Erin L. Young et al
EPI_ISL_3263697	USA/UT-UPHL-210723923915/2021	2021-04-27	North America	USA	Utah Public Health Laboratory	Utah Public Health Laboratory	Erin L. Young et al
EPI_ISL_3263593	USA/UT-UPHL-210723926843/2021	2021-07-10	North America	USA	Utah Public Health Laboratory	Utah Public Health Laboratory	Erin L. Young et al
EPI_ISL_3263707	USA/UT-UPHL-210723928284/2021	2021-07-15	North America	USA	Utah Public Health Laboratory	Utah Public Health Laboratory	Erin L. Young et al
EPI_ISL_3263667	USA/UT-UPHL-210723935857/2021	2021-07-15	North America	USA	Utah Public Health Laboratory	Utah Public Health Laboratory	Erin L. Young et al
EPI_ISL_3263594	USA/UT-UPHL-210723945855/2021	2021-07-12	North America	USA	Utah Public Health Laboratory	Utah Public Health Laboratory	Erin L. Young et al
EPI_ISL_3263584	USA/UT-UPHL-210723955418/2021	2021-07-14	North America	USA	Utah Public Health Laboratory	Utah Public Health Laboratory	Erin L. Young et al
EPI_ISL_3263641	USA/UT-UPHL-210723958299/2021	2021-07-15	North America	USA	Utah Public Health Laboratory	Utah Public Health Laboratory	Erin L. Young et al
EPI_ISL_3263595	USA/UT-UPHL-210723972271/2021	2021-07-14	North America	USA	Utah Public Health Laboratory	Utah Public Health Laboratory	Erin L. Young et al
EPI_ISL_3263735	USA/UT-UPHL-210723974970/2021	2021-07-15	North America	USA	Utah Public Health Laboratory	Utah Public Health Laboratory	Erin L. Young et al
EPI_ISL_3263725	USA/UT-UPHL-210723986563/2021	2021-07-13	North America	USA	Utah Public Health Laboratory	Utah Public Health Laboratory	Erin L. Young et al
EPI_ISL_3263599	USA/UT-UPHL-210723991769/2021	2021-07-09	North America	USA	Utah Public Health Laboratory	Utah Public Health Laboratory	Erin L. Young et al
EPI_ISL_3263708	USA/UT-UPHL-210723994507/2021	2021-07-13	North America	USA	Utah Public Health Laboratory	Utah Public Health Laboratory	Erin L. Young et al
EPI_ISL_3263184	USA/UT-UPHL-210729002943/2021	2021-07-19	North America	USA	Utah Public Health Laboratory	Utah Public Health Laboratory	Erin L. Young et al
EPI_ISL_3263216	USA/UT-UPHL-210729004621/2021	2021-07-19	North America	USA	Utah Public Health Laboratory	Utah Public Health Laboratory	Erin L. Young et al
EPI_ISL_3263074	USA/UT-UPHL-210729008665/2021	2021-07-19	North America	USA	Utah Public Health Laboratory	Utah Public Health Laboratory	Erin L. Young et al
EPI_ISL_3263245	USA/UT-UPHL-210729011538/2021	2021-07-15	North America	USA	Utah Public Health Laboratory	Utah Public Health Laboratory	Erin L. Young et al
EPI_ISL_3263227	USA/UT-UPHL-210729012191/2021	2021-07-14	North America	USA	Utah Public Health Laboratory	Utah Public Health Laboratory	Erin L. Young et al
EPI_ISL_3263077	USA/UT-UPHL-210729012225/2021	2021-07-13	North America	USA	Utah Public Health Laboratory	Utah Public Health Laboratory	Erin L. Young et al
EPI_ISL_3263256	USA/UT-UPHL-210729014426/2021	2021-07-20	North America	USA	Utah Public Health Laboratory	Utah Public Health Laboratory	Erin L. Young et al
EPI_ISL_3263064	USA/UT-UPHL-210729016664/2021	2021-04-17	North America	USA	Utah Public Health Laboratory	Utah Public Health Laboratory	Erin L. Young et al
EPI_ISL_3263220	USA/UT-UPHL-210729021908/2021	2021-04-14	North America	USA	Utah Public Health Laboratory	Utah Public Health Laboratory	Erin L. Young et al
EPI_ISL_3263277	USA/UT-UPHL-210729026094/2021	2021-04-12	North America	USA	Utah Public Health Laboratory	Utah Public Health Laboratory	Erin L. Young et al
EPI_ISL_3263146	USA/UT-UPHL-210729026642/2021	2021-04-13	North America	USA	Utah Public Health Laboratory	Utah Public Health Laboratory	Erin L. Young et al
EPI_ISL_3263165	USA/UT-UPHL-210729028373/2021	2021-07-15	North America	USA	Utah Public Health Laboratory	Utah Public Health Laboratory	Erin L. Young et al
EPI_ISL_3263213	USA/UT-UPHL-210729040683/2021	2021-04-16	North America	USA	Utah Public Health Laboratory	Utah Public Health Laboratory	Erin L. Young et al
EPI_ISL_3263221	USA/UT-UPHL-210729042982/2021	2021-07-21	North America	USA	Utah Public Health Laboratory	Utah Public Health Laboratory	Erin L. Young et al
EPI_ISL_3263257	USA/UT-UPHL-210729047497/2021	2021-07-20	North America	USA	Utah Public Health Laboratory	Utah Public Health Laboratory	Erin L. Young et al
EPI_ISL_3263119	USA/UT-UPHL-210729051937/2021	2021-07-20	North America	USA	Utah Public Health Laboratory	Utah Public Health Laboratory	Erin L. Young et al
EPI_ISL_3263262	USA/UT-UPHL-210729056064/2021	2021-07-21	North America	USA	Utah Public Health Laboratory	Utah Public Health Laboratory	Erin L. Young et al
EPI_ISL_3263121	USA/UT-UPHL-210729061654/2021	2021-07-13	North America	USA	Utah Public Health Laboratory	Utah Public Health Laboratory	Erin L. Young et al
EPI_ISL_3263091	USA/UT-UPHL-210729062346/2021	2021-04-12	North America	USA	Utah Public Health Laboratory	Utah Public Health Laboratory	Erin L. Young et al
EPI_ISL_3263155	USA/UT-UPHL-210729062698/2021	2021-04-12	North America	USA	Utah Public Health Laboratory	Utah Public Health Laboratory	Erin L. Young et al
EPI_ISL_3263263	USA/UT-UPHL-210729064576/2021	2021-07-19	North America	USA	Utah Public Health Laboratory	Utah Public Health Laboratory	Erin L. Young et al
EPI_ISL_3263183	USA/UT-UPHL-210729064610/2021	2021-07-20	North America	USA	Utah Public Health Laboratory	Utah Public Health Laboratory	Erin L. Young et al
EPI_ISL_3263089	USA/UT-UPHL-210729073828/2021	2021-07-19	North America	USA	Utah Public Health Laboratory	Utah Public Health Laboratory	Erin L. Young et al
EPI_ISL_3263232	USA/UT-UPHL-210729083214/2021	2021-04-18	North America	USA	Utah Public Health Laboratory	Utah Public Health Laboratory	Erin L. Young et al
EPI_ISL_3263278	USA/UT-UPHL-210729086385/2021	2021-07-16	North America	USA	Utah Public Health Laboratory	Utah Public Health Laboratory	Erin L. Young et al
EPI_ISL_3263223	USA/UT-UPHL-210729087923/2021	2021-04-18	North America	USA	Utah Public Health Laboratory	Utah Public Health Laboratory	Erin L. Young et al
EPI_ISL_3263259	USA/UT-UPHL-210729093988/2021	2021-04-13	North America	USA	Utah Public Health Laboratory	Utah Public Health Laboratory	Erin L. Young et al
EPI_ISL_3263094	USA/UT-UPHL-210729094611/2021	2021-07-19	North America	USA	Utah Public Health Laboratory	Utah Public Health Laboratory	Erin L. Young et al
EPI_ISL_3263130	USA/UT-UPHL-210729095720/2021	2021-04-12	North America	USA	Utah Public Health Laboratory	Utah Public Health Laboratory	Erin L. Young et al
EPI_ISL_3263253	USA/UT-UPHL-210729099797/2021	2021-04-13	North America	USA	Utah Public Health Laboratory	Utah Public Health Laboratory	Erin L. Young et al
EPI_ISL_3263070	USA/UT-UPHL-210729100433/2021	2021-07-20	North America	USA	Utah Public Health Laboratory	Utah Public Health Laboratory	Erin L. Young et al
EPI_ISL_3263127	USA/UT-UPHL-210729111629/2021	2021-07-19	North America	USA	Utah Public Health Laboratory	Utah Public Health Laboratory	Erin L. Young et al
EPI_ISL_3263050	USA/UT-UPHL-210729120168/2021	2021-07-18	North America	USA	Utah Public Health Laboratory	Utah Public Health Laboratory	Erin L. Young et al
EPI_ISL_3263135	USA/UT-UPHL-210729120678/2021	2021-04-18	North America	USA	Utah Public Health Laboratory	Utah Public Health Laboratory	Erin L. Young et al
EPI_ISL_3263088	USA/UT-UPHL-210729127042/2021	2021-07-14	North America	USA	Utah Public Health Laboratory	Utah Public Health Laboratory	Erin L. Young et al
EPI_ISL_3263191	USA/UT-UPHL-210729127186/2021	2021-07-19	North America	USA	Utah Public Health Laboratory	Utah Public Health Laboratory	Erin L. Young et al
EPI_ISL_3263057	USA/UT-UPHL-210729127500/2021	2021-07-19	North America	USA	Utah Public Health Laboratory	Utah Public Health Laboratory	Erin L. Young et al
EPI_ISL_3263208	USA/UT-UPHL-210729129643/2021	2021-07-19	North America	USA	Utah Public Health Laboratory	Utah Public Health Laboratory	Erin L. Young et al
EPI_ISL_3263082	USA/UT-UPHL-210729139202/2021	2021-07-15	North America	USA	Utah Public Health Laboratory	Utah Public Health Laboratory	Erin L. Young et al
EPI_ISL_3263103	USA/UT-UPHL-210729143345/2021	2021-07-21	North America	USA	Utah Public Health Laboratory	Utah Public Health Laboratory	Erin L. Young et al
EPI_ISL_3263196	USA/UT-UPHL-210729143427/2021	2021-07-15	North America	USA	Utah Public Health Laboratory	Utah Public Health Laboratory	Erin L. Young et al
EPI_ISL_3263128	USA/UT-UPHL-210729162392/2021	2021-07-16	North America	USA	Utah Public Health Laboratory	Utah Public Health Laboratory	Erin L. Young et al
EPI_ISL_3263180	USA/UT-UPHL-210729162488/2021	2021-07-13	North America	USA	Utah Public Health Laboratory	Utah Public Health Laboratory	Erin L. Young et al
EPI_ISL_3263139	USA/UT-UPHL-210729164321/2021	2021-07-21	North America	USA	Utah Public Health Laboratory	Utah Public Health Laboratory	Erin L. Young et al
EPI_ISL_3263206	USA/UT-UPHL-210729164888/2021	2021-07-16	North America	USA	Utah Public Health Laboratory	Utah Public Health Laboratory	Erin L. Young et al
EPI_ISL_3263167	USA/UT-UPHL-210729167298/2021	2021-04-08	North America	USA	Utah Public Health Laboratory	Utah Public Health Laboratory	Erin L. Young et al
EPI_ISL_3263246	USA/UT-UPHL-210729186312/2021	2021-07-15	North America	USA	Utah Public Health Laboratory	Utah Public Health Laboratory	Erin L. Young et al
EPI_ISL_3263299	USA/UT-UPHL-210729187260/2021	2021-07-16	North America	USA	Utah Public Health Laboratory	Utah Public Health Laboratory	Erin L. Young et al
EPI_ISL_3263284	USA/UT-UPHL-210729191856/2021	2021-04-18	North America	USA	Utah Public Health Laboratory	Utah Public Health Laboratory	Erin L. Young et al
EPI_ISL_3263140	USA/UT-UPHL-210729195930/2021	2021-07-16	North America	USA	Utah Public Health Laboratory	Utah Public Health Laboratory	Erin L. Young et al
EPI_ISL_3263280	USA/UT-UPHL-210729200741/2021	2021-07-17	North America	USA	Utah Public Health Laboratory	Utah Public Health Laboratory	Erin L. Young et al
EPI_ISL_3263249	USA/UT-UPHL-210729205931/2021	2021-07-17	North America	USA	Utah Public Health Laboratory	Utah Public Health Laboratory	Erin L. Young et al
EPI_ISL_3263231	USA/UT-UPHL-210729212932/2021	2021-07-19	North America	USA	Utah Public Health Laboratory	Utah Public Health Laboratory	Erin L. Young et al
EPI_ISL_3263186	USA/UT-UPHL-210729212967/2021	2021-07-13	North America	USA	Utah Public Health Laboratory	Utah Public Health Laboratory	Erin L. Young et al
EPI_ISL_3263095	USA/UT-UPHL-210729220135/2021	2021-07-21	North America	USA	Utah Public Health Laboratory	Utah Public Health Laboratory	Erin L. Young et al
EPI_ISL_3263210	USA/UT-UPHL-210729221496/2021	2021-04-12	North America	USA	Utah Public Health Laboratory	Utah Public Health Laboratory	Erin L. Young et al
EPI_ISL_3263178	USA/UT-UPHL-210729232075/2021	2021-07-20	North America	USA	Utah Public Health Laboratory	Utah Public Health Laboratory	Erin L. Young et al
EPI_ISL_3263132	USA/UT-UPHL-210729244932/2021	2021-07-14	North America	USA	Utah Public Health Laboratory	Utah Public Health Laboratory	Erin L. Young et al
EPI_ISL_3263154	USA/UT-UPHL-210729249729/2021	2021-04-12	North America	USA	Utah Public Health Laboratory	Utah Public Health Laboratory	Erin L. Young et al
EPI_ISL_3263182	USA/UT-UPHL-210729252885/2021	2021-04-16	North America	USA	Utah Public Health Laboratory	Utah Public Health Laboratory	Erin L. Young et al
EPI_ISL_3263084	USA/UT-UPHL-210729254298/2021	2021-07-20	North America	USA	Utah Public Health Laboratory	Utah Public Health Laboratory	Erin L. Young et al
EPI_ISL_3263059	USA/UT-UPHL-210729256867/2021	2021-07-21	North America	USA	Utah Public Health Laboratory	Utah Public Health Laboratory	Erin L. Young et al
EPI_ISL_3263097	USA/UT-UPHL-210729260021/2021	2021-04-12	North America	USA	Utah Public Health Laboratory	Utah Public Health Laboratory	Erin L. Young et al
EPI_ISL_3263203	USA/UT-UPHL-210729260546/2021	2021-04-17	North America	USA	Utah Public Health Laboratory	Utah Public Health Laboratory	Erin L. Young et al
EPI_ISL_3263162	USA/UT-UPHL-210729283802/2021	2021-07-21	North America	USA	Utah Public Health Laboratory	Utah Public Health Laboratory	Erin L. Young et al
EPI_ISL_3263198	USA/UT-UPHL-210729286816/2021	2021-07-19	North America	USA	Utah Public Health Laboratory	Utah Public Health Laboratory	Erin L. Young et al
EPI_ISL_3263161	USA/UT-UPHL-210729294142/2021	2021-04-12	North America	USA	Utah Public Health Laboratory	Utah Public Health Laboratory	Erin L. Young et al
EPI_ISL_3263275	USA/UT-UPHL-210729295688/2021	2021-07-16	North America	USA	Utah Public Health Laboratory	Utah Public Health Laboratory	Erin L. Young et al
EPI_ISL_3263202	USA/UT-UPHL-210729301234/2021	2021-07-20	North America	USA	Utah Public Health Laboratory	Utah Public Health Laboratory	Erin L. Young et al
EPI_ISL_3263300	USA/UT-UPHL-210729307394/2021	2021-07-19	North America	USA	Utah Public Health Laboratory	Utah Public Health Laboratory	Erin L. Young et al
EPI_ISL_3263052	USA/UT-UPHL-210729311726/2021	2021-04-16	North America	USA	Utah Public Health Laboratory	Utah Public Health Laboratory	Erin L. Young et al
EPI_ISL_3263302	USA/UT-UPHL-210729312607/2021	2021-07-14	North America	USA	Utah Public Health Laboratory	Utah Public Health Laboratory	Erin L. Young et al
EPI_ISL_3263053	USA/UT-UPHL-210729313552/2021	2021-07-15	North America	USA	Utah Public Health Laboratory	Utah Public Health Laboratory	Erin L. Young et al
EPI_ISL_3263166	USA/UT-UPHL-210729317111/2021	2021-07-15	North America	USA	Utah Public Health Laboratory	Utah Public Health Laboratory	Erin L. Young et al
EPI_ISL_3263187	USA/UT-UPHL-210729324613/2021	2021-07-20	North America	USA	Utah Public Health Laboratory	Utah Public Health Laboratory	Erin L. Young et al
EPI_ISL_3263212	USA/UT-UPHL-210729325965/2021	2021-04-12	North America	USA	Utah Public Health Laboratory	Utah Public Health Laboratory	Erin L. Young et al
EPI_ISL_3263273	USA/UT-UPHL-210729330485/2021	2021-07-14	North America	USA	Utah Public Health Laboratory	Utah Public Health Laboratory	Erin L. Young et al
EPI_ISL_3263114	USA/UT-UPHL-210729330811/2021	2021-07-21	North America	USA	Utah Public Health Laboratory	Utah Public Health Laboratory	Erin L. Young et al
EPI_ISL_3263153	USA/UT-UPHL-210729339312/2021	2021-07-21	North America	USA	Utah Public Health Laboratory	Utah Public Health Laboratory	Erin L. Young et al
EPI_ISL_3263156	USA/UT-UPHL-210729340003/2021	2021-04-13	North America	USA	Utah Public Health Laboratory	Utah Public Health Laboratory	Erin L. Young et al
EPI_ISL_3263193	USA/UT-UPHL-210729345313/2021	2021-07-16	North America	USA	Utah Public Health Laboratory	Utah Public Health Laboratory	Erin L. Young et al
EPI_ISL_3263090	USA/UT-UPHL-210729349661/2021	2021-07-19	North America	USA	Utah Public Health Laboratory	Utah Public Health Laboratory	Erin L. Young et al
EPI_ISL_3263169	USA/UT-UPHL-210729351952/2021	2021-04-12	North America	USA	Utah Public Health Laboratory	Utah Public Health Laboratory	Erin L. Young et al
EPI_ISL_3263190	USA/UT-UPHL-210729355270/2021	2021-07-21	North America	USA	Utah Public Health Laboratory	Utah Public Health Laboratory	Erin L. Young et al
EPI_ISL_3263071	USA/UT-UPHL-210729355406/2021	2021-07-19	North America	USA	Utah Public Health Laboratory	Utah Public Health Laboratory	Erin L. Young et al
EPI_ISL_3263288	USA/UT-UPHL-210729361607/2021	2021-07-19	North America	USA	Utah Public Health Laboratory	Utah Public Health Laboratory	Erin L. Young et al
EPI_ISL_3263228	USA/UT-UPHL-210729371140/2021	2021-07-19	North America	USA	Utah Public Health Laboratory	Utah Public Health Laboratory	Erin L. Young et al
EPI_ISL_3263207	USA/UT-UPHL-210729373207/2021	2021-04-14	North America	USA	Utah Public Health Laboratory	Utah Public Health Laboratory	Erin L. Young et al
EPI_ISL_3263195	USA/UT-UPHL-210729377099/2021	2021-07-14	North America	USA	Utah Public Health Laboratory	Utah Public Health Laboratory	Erin L. Young et al
EPI_ISL_3263282	USA/UT-UPHL-210729378097/2021	2021-07-13	North America	USA	Utah Public Health Laboratory	Utah Public Health Laboratory	Erin L. Young et al
EPI_ISL_3263112	USA/UT-UPHL-210729378903/2021	2021-07-21	North America	USA	Utah Public Health Laboratory	Utah Public Health Laboratory	Erin L. Young et al
EPI_ISL_3263170	USA/UT-UPHL-210729384751/2021	2021-07-13	North America	USA	Utah Public Health Laboratory	Utah Public Health Laboratory	Erin L. Young et al
EPI_ISL_3263243	USA/UT-UPHL-210729385297/2021	2021-07-15	North America	USA	Utah Public Health Laboratory	Utah Public Health Laboratory	Erin L. Young et al
EPI_ISL_3263295	USA/UT-UPHL-210729398642/2021	2021-04-16	North America	USA	Utah Public Health Laboratory	Utah Public Health Laboratory	Erin L. Young et al
EPI_ISL_3263129	USA/UT-UPHL-210729401487/2021	2021-04-13	North America	USA	Utah Public Health Laboratory	Utah Public Health Laboratory	Erin L. Young et al
EPI_ISL_3263048	USA/UT-UPHL-210729404511/2021	2021-04-12	North America	USA	Utah Public Health Laboratory	Utah Public Health Laboratory	Erin L. Young et al
EPI_ISL_3263308	USA/UT-UPHL-210729419384/2021	2021-07-14	North America	USA	Utah Public Health Laboratory	Utah Public Health Laboratory	Erin L. Young et al
EPI_ISL_3263271	USA/UT-UPHL-210729421425/2021	2021-07-15	North America	USA	Utah Public Health Laboratory	Utah Public Health Laboratory	Erin L. Young et al
EPI_ISL_3263113	USA/UT-UPHL-210729423049/2021	2021-04-12	North America	USA	Utah Public Health Laboratory	Utah Public Health Laboratory	Erin L. Young et al
EPI_ISL_3263289	USA/UT-UPHL-210729424677/2021	2021-07-19	North America	USA	Utah Public Health Laboratory	Utah Public Health Laboratory	Erin L. Young et al
EPI_ISL_3263149	USA/UT-UPHL-210729424719/2021	2021-07-19	North America	USA	Utah Public Health Laboratory	Utah Public Health Laboratory	Erin L. Young et al
EPI_ISL_3263158	USA/UT-UPHL-210729426692/2021	2021-07-12	North America	USA	Utah Public Health Laboratory	Utah Public Health Laboratory	Erin L. Young et al
EPI_ISL_3263125	USA/UT-UPHL-210729432966/2021	2021-07-17	North America	USA	Utah Public Health Laboratory	Utah Public Health Laboratory	Erin L. Young et al
EPI_ISL_3263063	USA/UT-UPHL-210729436166/2021	2021-07-20	North America	USA	Utah Public Health Laboratory	Utah Public Health Laboratory	Erin L. Young et al
EPI_ISL_3263230	USA/UT-UPHL-210729436810/2021	2021-04-16	North America	USA	Utah Public Health Laboratory	Utah Public Health Laboratory	Erin L. Young et al
EPI_ISL_3263062	USA/UT-UPHL-210729440957/2021	2021-07-19	North America	USA	Utah Public Health Laboratory	Utah Public Health Laboratory	Erin L. Young et al
EPI_ISL_3263192	USA/UT-UPHL-210729441037/2021	2021-07-14	North America	USA	Utah Public Health Laboratory	Utah Public Health Laboratory	Erin L. Young et al
EPI_ISL_3263298	USA/UT-UPHL-210729445771/2021	2021-07-15	North America	USA	Utah Public Health Laboratory	Utah Public Health Laboratory	Erin L. Young et al
EPI_ISL_3263255	USA/UT-UPHL-210729445820/2021	2021-07-16	North America	USA	Utah Public Health Laboratory	Utah Public Health Laboratory	Erin L. Young et al
EPI_ISL_3263136	USA/UT-UPHL-210729448784/2021	2021-07-18	North America	USA	Utah Public Health Laboratory	Utah Public Health Laboratory	Erin L. Young et al
EPI_ISL_3263181	USA/UT-UPHL-210729449517/2021	2021-07-14	North America	USA	Utah Public Health Laboratory	Utah Public Health Laboratory	Erin L. Young et al
EPI_ISL_3263067	USA/UT-UPHL-210729451354/2021	2021-07-16	North America	USA	Utah Public Health Laboratory	Utah Public Health Laboratory	Erin L. Young et al
EPI_ISL_3263177	USA/UT-UPHL-210729452037/2021	2021-07-19	North America	USA	Utah Public Health Laboratory	Utah Public Health Laboratory	Erin L. Young et al
EPI_ISL_3263301	USA/UT-UPHL-210729452378/2021	2021-07-14	North America	USA	Utah Public Health Laboratory	Utah Public Health Laboratory	Erin L. Young et al
EPI_ISL_3263122	USA/UT-UPHL-210729454878/2021	2021-04-18	North America	USA	Utah Public Health Laboratory	Utah Public Health Laboratory	Erin L. Young et al
EPI_ISL_3263118	USA/UT-UPHL-210729457952/2021	2021-07-13	North America	USA	Utah Public Health Laboratory	Utah Public Health Laboratory	Erin L. Young et al
EPI_ISL_3263258	USA/UT-UPHL-210729459585/2021	2021-04-12	North America	USA	Utah Public Health Laboratory	Utah Public Health Laboratory	Erin L. Young et al
EPI_ISL_3263239	USA/UT-UPHL-210729469908/2021	2021-07-19	North America	USA	Utah Public Health Laboratory	Utah Public Health Laboratory	Erin L. Young et al
EPI_ISL_3263274	USA/UT-UPHL-210729480691/2021	2021-07-16	North America	USA	Utah Public Health Laboratory	Utah Public Health Laboratory	Erin L. Young et al
EPI_ISL_3263111	USA/UT-UPHL-210729484275/2021	2021-07-19	North America	USA	Utah Public Health Laboratory	Utah Public Health Laboratory	Erin L. Young et al
EPI_ISL_3263281	USA/UT-UPHL-210729484793/2021	2021-07-20	North America	USA	Utah Public Health Laboratory	Utah Public Health Laboratory	Erin L. Young et al
EPI_ISL_3263099	USA/UT-UPHL-210729487977/2021	2021-07-13	North America	USA	Utah Public Health Laboratory	Utah Public Health Laboratory	Erin L. Young et al
EPI_ISL_3263150	USA/UT-UPHL-210729488244/2021	2021-07-19	North America	USA	Utah Public Health Laboratory	Utah Public Health Laboratory	Erin L. Young et al
EPI_ISL_3263260	USA/UT-UPHL-210729494369/2021	2021-07-16	North America	USA	Utah Public Health Laboratory	Utah Public Health Laboratory	Erin L. Young et al
EPI_ISL_3263105	USA/UT-UPHL-210729497303/2021	2021-07-17	North America	USA	Utah Public Health Laboratory	Utah Public Health Laboratory	Erin L. Young et al
EPI_ISL_3263123	USA/UT-UPHL-210729508793/2021	2021-07-19	North America	USA	Utah Public Health Laboratory	Utah Public Health Laboratory	Erin L. Young et al
EPI_ISL_3263069	USA/UT-UPHL-210729511193/2021	2021-07-15	North America	USA	Utah Public Health Laboratory	Utah Public Health Laboratory	Erin L. Young et al
EPI_ISL_3263218	USA/UT-UPHL-210729511262/2021	2021-04-17	North America	USA	Utah Public Health Laboratory	Utah Public Health Laboratory	Erin L. Young et al
EPI_ISL_3263151	USA/UT-UPHL-210729513092/2021	2021-04-13	North America	USA	Utah Public Health Laboratory	Utah Public Health Laboratory	Erin L. Young et al
EPI_ISL_3263047	USA/UT-UPHL-210729515386/2021	2021-04-12	North America	USA	Utah Public Health Laboratory	Utah Public Health Laboratory	Erin L. Young et al
EPI_ISL_3263240	USA/UT-UPHL-210729518954/2021	2021-07-16	North America	USA	Utah Public Health Laboratory	Utah Public Health Laboratory	Erin L. Young et al
EPI_ISL_3263285	USA/UT-UPHL-210729519056/2021	2021-07-15	North America	USA	Utah Public Health Laboratory	Utah Public Health Laboratory	Erin L. Young et al
EPI_ISL_3263235	USA/UT-UPHL-210729521470/2021	2021-04-12	North America	USA	Utah Public Health Laboratory	Utah Public Health Laboratory	Erin L. Young et al
EPI_ISL_3263137	USA/UT-UPHL-210729527879/2021	2021-04-16	North America	USA	Utah Public Health Laboratory	Utah Public Health Laboratory	Erin L. Young et al
EPI_ISL_3263058	USA/UT-UPHL-210729530723/2021	2021-07-15	North America	USA	Utah Public Health Laboratory	Utah Public Health Laboratory	Erin L. Young et al
EPI_ISL_3263051	USA/UT-UPHL-210729531699/2021	2021-04-12	North America	USA	Utah Public Health Laboratory	Utah Public Health Laboratory	Erin L. Young et al
EPI_ISL_3263144	USA/UT-UPHL-210729540600/2021	2021-07-20	North America	USA	Utah Public Health Laboratory	Utah Public Health Laboratory	Erin L. Young et al
EPI_ISL_3263214	USA/UT-UPHL-210729544963/2021	2021-07-13	North America	USA	Utah Public Health Laboratory	Utah Public Health Laboratory	Erin L. Young et al
EPI_ISL_3263145	USA/UT-UPHL-210729546034/2021	2021-07-21	North America	USA	Utah Public Health Laboratory	Utah Public Health Laboratory	Erin L. Young et al
EPI_ISL_3263261	USA/UT-UPHL-210729546092/2021	2021-04-13	North America	USA	Utah Public Health Laboratory	Utah Public Health Laboratory	Erin L. Young et al
EPI_ISL_3263269	USA/UT-UPHL-210729546155/2021	2021-07-16	North America	USA	Utah Public Health Laboratory	Utah Public Health Laboratory	Erin L. Young et al
EPI_ISL_3263272	USA/UT-UPHL-210729547855/2021	2021-07-16	North America	USA	Utah Public Health Laboratory	Utah Public Health Laboratory	Erin L. Young et al
EPI_ISL_3263204	USA/UT-UPHL-210729548308/2021	2021-04-17	North America	USA	Utah Public Health Laboratory	Utah Public Health Laboratory	Erin L. Young et al
EPI_ISL_3263171	USA/UT-UPHL-210729548658/2021	2021-04-13	North America	USA	Utah Public Health Laboratory	Utah Public Health Laboratory	Erin L. Young et al
EPI_ISL_3263215	USA/UT-UPHL-210729558681/2021	2021-07-15	North America	USA	Utah Public Health Laboratory	Utah Public Health Laboratory	Erin L. Young et al
EPI_ISL_3263287	USA/UT-UPHL-210729561638/2021	2021-07-14	North America	USA	Utah Public Health Laboratory	Utah Public Health Laboratory	Erin L. Young et al
EPI_ISL_3263078	USA/UT-UPHL-210729562317/2021	2021-07-13	North America	USA	Utah Public Health Laboratory	Utah Public Health Laboratory	Erin L. Young et al
EPI_ISL_3263234	USA/UT-UPHL-210729563941/2021	2021-07-19	North America	USA	Utah Public Health Laboratory	Utah Public Health Laboratory	Erin L. Young et al
EPI_ISL_3263142	USA/UT-UPHL-210729564531/2021	2021-07-13	North America	USA	Utah Public Health Laboratory	Utah Public Health Laboratory	Erin L. Young et al
EPI_ISL_3263106	USA/UT-UPHL-210729568039/2021	2021-07-13	North America	USA	Utah Public Health Laboratory	Utah Public Health Laboratory	Erin L. Young et al
EPI_ISL_3263133	USA/UT-UPHL-210729575908/2021	2021-04-18	North America	USA	Utah Public Health Laboratory	Utah Public Health Laboratory	Erin L. Young et al
EPI_ISL_3263179	USA/UT-UPHL-210729577187/2021	2021-07-14	North America	USA	Utah Public Health Laboratory	Utah Public Health Laboratory	Erin L. Young et al
EPI_ISL_3263293	USA/UT-UPHL-210729577436/2021	2021-07-15	North America	USA	Utah Public Health Laboratory	Utah Public Health Laboratory	Erin L. Young et al
EPI_ISL_3263054	USA/UT-UPHL-210729583853/2021	2021-07-20	North America	USA	Utah Public Health Laboratory	Utah Public Health Laboratory	Erin L. Young et al
EPI_ISL_3263168	USA/UT-UPHL-210729584791/2021	2021-07-16	North America	USA	Utah Public Health Laboratory	Utah Public Health Laboratory	Erin L. Young et al
EPI_ISL_3263163	USA/UT-UPHL-210729589764/2021	2021-04-13	North America	USA	Utah Public Health Laboratory	Utah Public Health Laboratory	Erin L. Young et al
EPI_ISL_3263141	USA/UT-UPHL-210729589877/2021	2021-07-19	North America	USA	Utah Public Health Laboratory	Utah Public Health Laboratory	Erin L. Young et al
EPI_ISL_3263201	USA/UT-UPHL-210729592390/2021	2021-07-21	North America	USA	Utah Public Health Laboratory	Utah Public Health Laboratory	Erin L. Young et al
EPI_ISL_3263291	USA/UT-UPHL-210729598092/2021	2021-07-16	North America	USA	Utah Public Health Laboratory	Utah Public Health Laboratory	Erin L. Young et al
EPI_ISL_3263157	USA/UT-UPHL-210729598521/2021	2021-07-15	North America	USA	Utah Public Health Laboratory	Utah Public Health Laboratory	Erin L. Young et al
EPI_ISL_3263238	USA/UT-UPHL-210729599704/2021	2021-04-13	North America	USA	Utah Public Health Laboratory	Utah Public Health Laboratory	Erin L. Young et al
EPI_ISL_3263117	USA/UT-UPHL-210729601591/2021	2021-07-14	North America	USA	Utah Public Health Laboratory	Utah Public Health Laboratory	Erin L. Young et al
EPI_ISL_3263225	USA/UT-UPHL-210729602315/2021	2021-07-19	North America	USA	Utah Public Health Laboratory	Utah Public Health Laboratory	Erin L. Young et al
EPI_ISL_3263079	USA/UT-UPHL-210729610418/2021	2021-07-13	North America	USA	Utah Public Health Laboratory	Utah Public Health Laboratory	Erin L. Young et al
EPI_ISL_3263147	USA/UT-UPHL-210729611730/2021	2021-04-14	North America	USA	Utah Public Health Laboratory	Utah Public Health Laboratory	Erin L. Young et al
EPI_ISL_3263197	USA/UT-UPHL-210729611854/2021	2021-07-14	North America	USA	Utah Public Health Laboratory	Utah Public Health Laboratory	Erin L. Young et al
EPI_ISL_3263270	USA/UT-UPHL-210729611971/2021	2021-07-19	North America	USA	Utah Public Health Laboratory	Utah Public Health Laboratory	Erin L. Young et al
EPI_ISL_3263101	USA/UT-UPHL-210729613270/2021	2021-04-13	North America	USA	Utah Public Health Laboratory	Utah Public Health Laboratory	Erin L. Young et al
EPI_ISL_3263224	USA/UT-UPHL-210729615673/2021	2021-04-13	North America	USA	Utah Public Health Laboratory	Utah Public Health Laboratory	Erin L. Young et al
EPI_ISL_3263066	USA/UT-UPHL-210729616144/2021	2021-07-19	North America	USA	Utah Public Health Laboratory	Utah Public Health Laboratory	Erin L. Young et al
EPI_ISL_3263138	USA/UT-UPHL-210729622724/2021	2021-04-12	North America	USA	Utah Public Health Laboratory	Utah Public Health Laboratory	Erin L. Young et al
EPI_ISL_3263292	USA/UT-UPHL-210729624798/2021	2021-07-12	North America	USA	Utah Public Health Laboratory	Utah Public Health Laboratory	Erin L. Young et al
EPI_ISL_3263075	USA/UT-UPHL-210729626578/2021	2021-07-13	North America	USA	Utah Public Health Laboratory	Utah Public Health Laboratory	Erin L. Young et al
EPI_ISL_3263087	USA/UT-UPHL-210729637684/2021	2021-07-19	North America	USA	Utah Public Health Laboratory	Utah Public Health Laboratory	Erin L. Young et al
EPI_ISL_3263164	USA/UT-UPHL-210729638124/2021	2021-04-12	North America	USA	Utah Public Health Laboratory	Utah Public Health Laboratory	Erin L. Young et al
EPI_ISL_3263176	USA/UT-UPHL-210729638584/2021	2021-04-13	North America	USA	Utah Public Health Laboratory	Utah Public Health Laboratory	Erin L. Young et al
EPI_ISL_3263056	USA/UT-UPHL-210729640414/2021	2021-07-19	North America	USA	Utah Public Health Laboratory	Utah Public Health Laboratory	Erin L. Young et al
EPI_ISL_3263174	USA/UT-UPHL-210729652440/2020	2020-12-16	North America	USA	Utah Public Health Laboratory	Utah Public Health Laboratory	Erin L. Young et al
EPI_ISL_3263242	USA/UT-UPHL-210729654403/2021	2021-07-14	North America	USA	Utah Public Health Laboratory	Utah Public Health Laboratory	Erin L. Young et al
EPI_ISL_3263102	USA/UT-UPHL-210729659289/2021	2021-07-21	North America	USA	Utah Public Health Laboratory	Utah Public Health Laboratory	Erin L. Young et al
EPI_ISL_3263152	USA/UT-UPHL-210729663817/2021	2021-07-21	North America	USA	Utah Public Health Laboratory	Utah Public Health Laboratory	Erin L. Young et al
EPI_ISL_3263297	USA/UT-UPHL-210729666194/2021	2021-06-18	North America	USA	Utah Public Health Laboratory	Utah Public Health Laboratory	Erin L. Young et al
EPI_ISL_3263148	USA/UT-UPHL-210729676986/2021	2021-07-20	North America	USA	Utah Public Health Laboratory	Utah Public Health Laboratory	Erin L. Young et al
EPI_ISL_3263173	USA/UT-UPHL-210729681475/2021	2021-07-13	North America	USA	Utah Public Health Laboratory	Utah Public Health Laboratory	Erin L. Young et al
EPI_ISL_3263081	USA/UT-UPHL-210729686342/2021	2021-07-20	North America	USA	Utah Public Health Laboratory	Utah Public Health Laboratory	Erin L. Young et al
EPI_ISL_3263248	USA/UT-UPHL-210729687839/2021	2021-04-12	North America	USA	Utah Public Health Laboratory	Utah Public Health Laboratory	Erin L. Young et al
EPI_ISL_3263279	USA/UT-UPHL-210729695429/2021	2021-07-13	North America	USA	Utah Public Health Laboratory	Utah Public Health Laboratory	Erin L. Young et al
EPI_ISL_3263217	USA/UT-UPHL-210729696997/2021	2021-07-15	North America	USA	Utah Public Health Laboratory	Utah Public Health Laboratory	Erin L. Young et al
EPI_ISL_3263160	USA/UT-UPHL-210729698398/2021	2021-04-12	North America	USA	Utah Public Health Laboratory	Utah Public Health Laboratory	Erin L. Young et al
EPI_ISL_3263124	USA/UT-UPHL-210729699452/2021	2021-07-21	North America	USA	Utah Public Health Laboratory	Utah Public Health Laboratory	Erin L. Young et al
EPI_ISL_3263061	USA/UT-UPHL-210729702556/2021	2021-07-21	North America	USA	Utah Public Health Laboratory	Utah Public Health Laboratory	Erin L. Young et al
EPI_ISL_3263189	USA/UT-UPHL-210729707530/2021	2021-07-12	North America	USA	Utah Public Health Laboratory	Utah Public Health Laboratory	Erin L. Young et al
EPI_ISL_3263096	USA/UT-UPHL-210729708604/2021	2021-07-20	North America	USA	Utah Public Health Laboratory	Utah Public Health Laboratory	Erin L. Young et al
EPI_ISL_3263266	USA/UT-UPHL-210729713285/2021	2021-07-16	North America	USA	Utah Public Health Laboratory	Utah Public Health Laboratory	Erin L. Young et al
EPI_ISL_3263267	USA/UT-UPHL-210729716896/2021	2021-07-15	North America	USA	Utah Public Health Laboratory	Utah Public Health Laboratory	Erin L. Young et al
EPI_ISL_3263296	USA/UT-UPHL-210729719039/2021	2021-07-16	North America	USA	Utah Public Health Laboratory	Utah Public Health Laboratory	Erin L. Young et al
EPI_ISL_3263250	USA/UT-UPHL-210729719324/2021	2021-07-16	North America	USA	Utah Public Health Laboratory	Utah Public Health Laboratory	Erin L. Young et al
EPI_ISL_3263060	USA/UT-UPHL-210729720636/2021	2021-07-20	North America	USA	Utah Public Health Laboratory	Utah Public Health Laboratory	Erin L. Young et al
EPI_ISL_3263303	USA/UT-UPHL-210729721405/2021	2021-07-16	North America	USA	Utah Public Health Laboratory	Utah Public Health Laboratory	Erin L. Young et al
EPI_ISL_3263199	USA/UT-UPHL-210729733322/2021	2021-07-16	North America	USA	Utah Public Health Laboratory	Utah Public Health Laboratory	Erin L. Young et al
EPI_ISL_3263251	USA/UT-UPHL-210729734141/2021	2021-04-12	North America	USA	Utah Public Health Laboratory	Utah Public Health Laboratory	Erin L. Young et al
EPI_ISL_3263233	USA/UT-UPHL-210729752058/2021	2021-04-13	North America	USA	Utah Public Health Laboratory	Utah Public Health Laboratory	Erin L. Young et al
EPI_ISL_3263222	USA/UT-UPHL-210729755511/2021	2021-07-19	North America	USA	Utah Public Health Laboratory	Utah Public Health Laboratory	Erin L. Young et al
EPI_ISL_3263294	USA/UT-UPHL-210729756107/2021	2021-07-15	North America	USA	Utah Public Health Laboratory	Utah Public Health Laboratory	Erin L. Young et al
EPI_ISL_3263120	USA/UT-UPHL-210729765761/2021	2021-04-13	North America	USA	Utah Public Health Laboratory	Utah Public Health Laboratory	Erin L. Young et al
EPI_ISL_3263143	USA/UT-UPHL-210729772021/2021	2021-04-14	North America	USA	Utah Public Health Laboratory	Utah Public Health Laboratory	Erin L. Young et al
EPI_ISL_3263115	USA/UT-UPHL-210729773412/2021	2021-07-19	North America	USA	Utah Public Health Laboratory	Utah Public Health Laboratory	Erin L. Young et al
EPI_ISL_3263185	USA/UT-UPHL-210729778443/2021	2021-07-21	North America	USA	Utah Public Health Laboratory	Utah Public Health Laboratory	Erin L. Young et al
EPI_ISL_3263229	USA/UT-UPHL-210729782159/2021	2021-04-12	North America	USA	Utah Public Health Laboratory	Utah Public Health Laboratory	Erin L. Young et al
EPI_ISL_3263098	USA/UT-UPHL-210729796050/2021	2021-07-21	North America	USA	Utah Public Health Laboratory	Utah Public Health Laboratory	Erin L. Young et al
EPI_ISL_3263265	USA/UT-UPHL-210729799717/2021	2021-07-17	North America	USA	Utah Public Health Laboratory	Utah Public Health Laboratory	Erin L. Young et al
EPI_ISL_3263305	USA/UT-UPHL-210729800710/2021	2021-07-14	North America	USA	Utah Public Health Laboratory	Utah Public Health Laboratory	Erin L. Young et al
EPI_ISL_3263209	USA/UT-UPHL-210729802903/2021	2021-04-12	North America	USA	Utah Public Health Laboratory	Utah Public Health Laboratory	Erin L. Young et al
EPI_ISL_3263055	USA/UT-UPHL-210729807492/2021	2021-07-21	North America	USA	Utah Public Health Laboratory	Utah Public Health Laboratory	Erin L. Young et al
EPI_ISL_3263290	USA/UT-UPHL-210729807732/2021	2021-04-12	North America	USA	Utah Public Health Laboratory	Utah Public Health Laboratory	Erin L. Young et al
EPI_ISL_3263283	USA/UT-UPHL-210729815262/2021	2021-07-14	North America	USA	Utah Public Health Laboratory	Utah Public Health Laboratory	Erin L. Young et al
EPI_ISL_3263086	USA/UT-UPHL-210729815980/2021	2021-07-16	North America	USA	Utah Public Health Laboratory	Utah Public Health Laboratory	Erin L. Young et al
EPI_ISL_3263083	USA/UT-UPHL-210729817984/2021	2021-07-19	North America	USA	Utah Public Health Laboratory	Utah Public Health Laboratory	Erin L. Young et al
EPI_ISL_3263286	USA/UT-UPHL-210729840569/2021	2021-07-20	North America	USA	Utah Public Health Laboratory	Utah Public Health Laboratory	Erin L. Young et al
EPI_ISL_3263172	USA/UT-UPHL-210729843372/2021	2021-07-16	North America	USA	Utah Public Health Laboratory	Utah Public Health Laboratory	Erin L. Young et al
EPI_ISL_3263107	USA/UT-UPHL-210729846379/2021	2021-07-19	North America	USA	Utah Public Health Laboratory	Utah Public Health Laboratory	Erin L. Young et al
EPI_ISL_3263211	USA/UT-UPHL-210729847424/2021	2021-07-17	North America	USA	Utah Public Health Laboratory	Utah Public Health Laboratory	Erin L. Young et al
EPI_ISL_3263076	USA/UT-UPHL-210729849879/2021	2021-07-19	North America	USA	Utah Public Health Laboratory	Utah Public Health Laboratory	Erin L. Young et al
EPI_ISL_3263134	USA/UT-UPHL-210729853095/2021	2021-04-12	North America	USA	Utah Public Health Laboratory	Utah Public Health Laboratory	Erin L. Young et al
EPI_ISL_3263116	USA/UT-UPHL-210729854614/2021	2021-07-20	North America	USA	Utah Public Health Laboratory	Utah Public Health Laboratory	Erin L. Young et al
EPI_ISL_3263072	USA/UT-UPHL-210729860460/2021	2021-07-20	North America	USA	Utah Public Health Laboratory	Utah Public Health Laboratory	Erin L. Young et al
EPI_ISL_3263080	USA/UT-UPHL-210729863553/2021	2021-07-21	North America	USA	Utah Public Health Laboratory	Utah Public Health Laboratory	Erin L. Young et al
EPI_ISL_3263100	USA/UT-UPHL-210729865522/2021	2021-07-19	North America	USA	Utah Public Health Laboratory	Utah Public Health Laboratory	Erin L. Young et al
EPI_ISL_3263049	USA/UT-UPHL-210729869512/2021	2021-04-13	North America	USA	Utah Public Health Laboratory	Utah Public Health Laboratory	Erin L. Young et al
EPI_ISL_3263268	USA/UT-UPHL-210729870438/2021	2021-04-12	North America	USA	Utah Public Health Laboratory	Utah Public Health Laboratory	Erin L. Young et al
EPI_ISL_3263109	USA/UT-UPHL-210729874755/2021	2021-07-19	North America	USA	Utah Public Health Laboratory	Utah Public Health Laboratory	Erin L. Young et al
EPI_ISL_3263194	USA/UT-UPHL-210729875259/2021	2021-07-20	North America	USA	Utah Public Health Laboratory	Utah Public Health Laboratory	Erin L. Young et al
EPI_ISL_3263219	USA/UT-UPHL-210729882428/2021	2021-07-17	North America	USA	Utah Public Health Laboratory	Utah Public Health Laboratory	Erin L. Young et al
EPI_ISL_3263244	USA/UT-UPHL-210729883010/2021	2021-07-16	North America	USA	Utah Public Health Laboratory	Utah Public Health Laboratory	Erin L. Young et al
EPI_ISL_3263092	USA/UT-UPHL-210729889541/2021	2021-07-19	North America	USA	Utah Public Health Laboratory	Utah Public Health Laboratory	Erin L. Young et al
EPI_ISL_3263188	USA/UT-UPHL-210729898880/2021	2021-07-14	North America	USA	Utah Public Health Laboratory	Utah Public Health Laboratory	Erin L. Young et al
EPI_ISL_3263085	USA/UT-UPHL-210729908839/2021	2021-07-19	North America	USA	Utah Public Health Laboratory	Utah Public Health Laboratory	Erin L. Young et al
EPI_ISL_3263241	USA/UT-UPHL-210729910401/2021	2021-04-13	North America	USA	Utah Public Health Laboratory	Utah Public Health Laboratory	Erin L. Young et al
EPI_ISL_3263159	USA/UT-UPHL-210729913447/2021	2021-07-19	North America	USA	Utah Public Health Laboratory	Utah Public Health Laboratory	Erin L. Young et al
EPI_ISL_3263068	USA/UT-UPHL-210729913661/2021	2021-07-19	North America	USA	Utah Public Health Laboratory	Utah Public Health Laboratory	Erin L. Young et al
EPI_ISL_3263254	USA/UT-UPHL-210729923495/2021	2021-07-21	North America	USA	Utah Public Health Laboratory	Utah Public Health Laboratory	Erin L. Young et al
EPI_ISL_3263205	USA/UT-UPHL-210729930664/2021	2021-04-17	North America	USA	Utah Public Health Laboratory	Utah Public Health Laboratory	Erin L. Young et al
EPI_ISL_3263247	USA/UT-UPHL-210729935972/2021	2021-07-16	North America	USA	Utah Public Health Laboratory	Utah Public Health Laboratory	Erin L. Young et al
EPI_ISL_3263110	USA/UT-UPHL-210729943551/2021	2021-07-14	North America	USA	Utah Public Health Laboratory	Utah Public Health Laboratory	Erin L. Young et al
EPI_ISL_3263252	USA/UT-UPHL-210729951500/2021	2021-04-13	North America	USA	Utah Public Health Laboratory	Utah Public Health Laboratory	Erin L. Young et al
EPI_ISL_3263264	USA/UT-UPHL-210729952430/2021	2021-04-12	North America	USA	Utah Public Health Laboratory	Utah Public Health Laboratory	Erin L. Young et al
EPI_ISL_3263276	USA/UT-UPHL-210729956052/2021	2021-07-15	North America	USA	Utah Public Health Laboratory	Utah Public Health Laboratory	Erin L. Young et al
EPI_ISL_3263200	USA/UT-UPHL-210729961597/2021	2021-04-16	North America	USA	Utah Public Health Laboratory	Utah Public Health Laboratory	Erin L. Young et al
EPI_ISL_3263237	USA/UT-UPHL-210729968610/2021	2021-07-11	North America	USA	Utah Public Health Laboratory	Utah Public Health Laboratory	Erin L. Young et al
EPI_ISL_3263093	USA/UT-UPHL-210729970526/2021	2021-07-16	North America	USA	Utah Public Health Laboratory	Utah Public Health Laboratory	Erin L. Young et al
EPI_ISL_3263226	USA/UT-UPHL-210729971386/2021	2021-04-14	North America	USA	Utah Public Health Laboratory	Utah Public Health Laboratory	Erin L. Young et al
EPI_ISL_3263065	USA/UT-UPHL-210729973522/2021	2021-07-20	North America	USA	Utah Public Health Laboratory	Utah Public Health Laboratory	Erin L. Young et al
EPI_ISL_3263131	USA/UT-UPHL-210729974484/2021	2021-04-13	North America	USA	Utah Public Health Laboratory	Utah Public Health Laboratory	Erin L. Young et al
EPI_ISL_3263104	USA/UT-UPHL-210729980557/2021	2021-07-21	North America	USA	Utah Public Health Laboratory	Utah Public Health Laboratory	Erin L. Young et al
EPI_ISL_3263175	USA/UT-UPHL-210729983031/2021	2021-04-13	North America	USA	Utah Public Health Laboratory	Utah Public Health Laboratory	Erin L. Young et al
EPI_ISL_3263073	USA/UT-UPHL-210729985075/2021	2021-07-19	North America	USA	Utah Public Health Laboratory	Utah Public Health Laboratory	Erin L. Young et al
EPI_ISL_3263236	USA/UT-UPHL-210729987208/2021	2021-04-12	North America	USA	Utah Public Health Laboratory	Utah Public Health Laboratory	Erin L. Young et al
EPI_ISL_3263108	USA/UT-UPHL-210729997348/2021	2021-07-13	North America	USA	Utah Public Health Laboratory	Utah Public Health Laboratory	Erin L. Young et al
EPI_ISL_3263126	USA/UT-UPHL-210729997553/2021	2021-07-14	North America	USA	Utah Public Health Laboratory	Utah Public Health Laboratory	Erin L. Young et al
EPI_ISL_3262924	USA/UT-UPHL-210731063612/2021	2021-07-19	North America	USA	Utah Public Health Laboratory	Utah Public Health Laboratory	Erin L. Young et al
EPI_ISL_3262956	USA/UT-UPHL-210731091421/2021	2021-07-19	North America	USA	Utah Public Health Laboratory	Utah Public Health Laboratory	Erin L. Young et al
EPI_ISL_3262945	USA/UT-UPHL-210731129825/2021	2021-07-19	North America	USA	Utah Public Health Laboratory	Utah Public Health Laboratory	Erin L. Young et al
EPI_ISL_3262934	USA/UT-UPHL-210731163546/2021	2021-07-21	North America	USA	Utah Public Health Laboratory	Utah Public Health Laboratory	Erin L. Young et al
EPI_ISL_3262940	USA/UT-UPHL-210731170770/2021	2021-07-19	North America	USA	Utah Public Health Laboratory	Utah Public Health Laboratory	Erin L. Young et al
EPI_ISL_3262951	USA/UT-UPHL-210731184466/2021	2021-07-19	North America	USA	Utah Public Health Laboratory	Utah Public Health Laboratory	Erin L. Young et al
EPI_ISL_3262938	USA/UT-UPHL-210731218993/2021	2021-07-21	North America	USA	Utah Public Health Laboratory	Utah Public Health Laboratory	Erin L. Young et al
EPI_ISL_3262948	USA/UT-UPHL-210731227753/2021	2021-07-20	North America	USA	Utah Public Health Laboratory	Utah Public Health Laboratory	Erin L. Young et al
EPI_ISL_3262946	USA/UT-UPHL-210731233092/2021	2021-07-20	North America	USA	Utah Public Health Laboratory	Utah Public Health Laboratory	Erin L. Young et al
EPI_ISL_3262928	USA/UT-UPHL-210731279414/2021	2021-07-21	North America	USA	Utah Public Health Laboratory	Utah Public Health Laboratory	Erin L. Young et al
EPI_ISL_3262932	USA/UT-UPHL-210731292417/2021	2021-07-06	North America	USA	Utah Public Health Laboratory	Utah Public Health Laboratory	Erin L. Young et al
EPI_ISL_3262962	USA/UT-UPHL-210731302104/2021	2021-07-20	North America	USA	Utah Public Health Laboratory	Utah Public Health Laboratory	Erin L. Young et al
EPI_ISL_3262957	USA/UT-UPHL-210731371825/2021	2021-07-19	North America	USA	Utah Public Health Laboratory	Utah Public Health Laboratory	Erin L. Young et al
EPI_ISL_3262943	USA/UT-UPHL-210731392754/2021	2021-07-21	North America	USA	Utah Public Health Laboratory	Utah Public Health Laboratory	Erin L. Young et al
EPI_ISL_3262920	USA/UT-UPHL-210731400760/2021	2021-07-20	North America	USA	Utah Public Health Laboratory	Utah Public Health Laboratory	Erin L. Young et al
EPI_ISL_3262960	USA/UT-UPHL-210731403363/2021	2021-07-07	North America	USA	Utah Public Health Laboratory	Utah Public Health Laboratory	Erin L. Young et al
EPI_ISL_3262944	USA/UT-UPHL-210731423440/2021	2021-07-20	North America	USA	Utah Public Health Laboratory	Utah Public Health Laboratory	Erin L. Young et al
EPI_ISL_3262927	USA/UT-UPHL-210731433622/2021	2021-07-06	North America	USA	Utah Public Health Laboratory	Utah Public Health Laboratory	Erin L. Young et al
EPI_ISL_3262935	USA/UT-UPHL-210731445743/2021	2021-07-19	North America	USA	Utah Public Health Laboratory	Utah Public Health Laboratory	Erin L. Young et al
EPI_ISL_3262921	USA/UT-UPHL-210731455040/2021	2021-07-20	North America	USA	Utah Public Health Laboratory	Utah Public Health Laboratory	Erin L. Young et al
EPI_ISL_3262926	USA/UT-UPHL-210731491095/2021	2021-07-19	North America	USA	Utah Public Health Laboratory	Utah Public Health Laboratory	Erin L. Young et al
EPI_ISL_3262922	USA/UT-UPHL-210731497025/2021	2021-07-06	North America	USA	Utah Public Health Laboratory	Utah Public Health Laboratory	Erin L. Young et al
EPI_ISL_3262925	USA/UT-UPHL-210731529142/2021	2021-07-06	North America	USA	Utah Public Health Laboratory	Utah Public Health Laboratory	Erin L. Young et al
EPI_ISL_3262950	USA/UT-UPHL-210731565743/2021	2021-07-19	North America	USA	Utah Public Health Laboratory	Utah Public Health Laboratory	Erin L. Young et al
EPI_ISL_3262930	USA/UT-UPHL-210731590851/2021	2021-07-21	North America	USA	Utah Public Health Laboratory	Utah Public Health Laboratory	Erin L. Young et al
EPI_ISL_3262941	USA/UT-UPHL-210731611569/2021	2021-07-20	North America	USA	Utah Public Health Laboratory	Utah Public Health Laboratory	Erin L. Young et al
EPI_ISL_3262933	USA/UT-UPHL-210731635432/2021	2021-07-21	North America	USA	Utah Public Health Laboratory	Utah Public Health Laboratory	Erin L. Young et al
EPI_ISL_3262929	USA/UT-UPHL-210731639366/2021	2021-07-21	North America	USA	Utah Public Health Laboratory	Utah Public Health Laboratory	Erin L. Young et al
EPI_ISL_3262942	USA/UT-UPHL-210731689000/2021	2021-07-22	North America	USA	Utah Public Health Laboratory	Utah Public Health Laboratory	Erin L. Young et al
EPI_ISL_3262952	USA/UT-UPHL-210731714655/2021	2021-07-21	North America	USA	Utah Public Health Laboratory	Utah Public Health Laboratory	Erin L. Young et al
EPI_ISL_3262955	USA/UT-UPHL-210731788642/2021	2021-07-19	North America	USA	Utah Public Health Laboratory	Utah Public Health Laboratory	Erin L. Young et al
EPI_ISL_3262953	USA/UT-UPHL-210731790055/2021	2021-07-20	North America	USA	Utah Public Health Laboratory	Utah Public Health Laboratory	Erin L. Young et al
EPI_ISL_3262931	USA/UT-UPHL-210731793059/2021	2021-07-19	North America	USA	Utah Public Health Laboratory	Utah Public Health Laboratory	Erin L. Young et al
EPI_ISL_3262947	USA/UT-UPHL-210731798949/2021	2021-07-21	North America	USA	Utah Public Health Laboratory	Utah Public Health Laboratory	Erin L. Young et al
EPI_ISL_3262939	USA/UT-UPHL-210731801788/2021	2021-07-19	North America	USA	Utah Public Health Laboratory	Utah Public Health Laboratory	Erin L. Young et al
EPI_ISL_3262937	USA/UT-UPHL-210731854053/2021	2021-07-19	North America	USA	Utah Public Health Laboratory	Utah Public Health Laboratory	Erin L. Young et al
EPI_ISL_3262936	USA/UT-UPHL-210731855940/2021	2021-07-07	North America	USA	Utah Public Health Laboratory	Utah Public Health Laboratory	Erin L. Young et al
EPI_ISL_3262923	USA/UT-UPHL-210731859401/2021	2021-07-07	North America	USA	Utah Public Health Laboratory	Utah Public Health Laboratory	Erin L. Young et al
EPI_ISL_3262954	USA/UT-UPHL-210731954382/2021	2021-07-19	North America	USA	Utah Public Health Laboratory	Utah Public Health Laboratory	Erin L. Young et al
EPI_ISL_3262949	USA/UT-UPHL-210731987241/2021	2021-07-19	North America	USA	Utah Public Health Laboratory	Utah Public Health Laboratory	Erin L. Young et al
EPI_ISL_3745121	USA/UT-UPHL-210806000061-7-26/2021	2021-07-26	North America	USA	Utah Public Health Laboratory	Utah Public Health Laboratory	Erin L. Young et al
EPI_ISL_3745001	USA/UT-UPHL-210806001214-7-21/2021	2021-07-21	North America	USA	Utah Public Health Laboratory	Utah Public Health Laboratory	Erin L. Young et al
EPI_ISL_3745385	USA/UT-UPHL-210806002785-7-27/2021	2021-07-27	North America	USA	Utah Public Health Laboratory	Utah Public Health Laboratory	Erin L. Young et al
EPI_ISL_3744901	USA/UT-UPHL-210806006555-7-9/2021	2021-07-09	North America	USA	Utah Public Health Laboratory	Utah Public Health Laboratory	Erin L. Young et al
EPI_ISL_3744584	USA/UT-UPHL-210806009122-7-8/2021	2021-07-08	North America	USA	Utah Public Health Laboratory	Utah Public Health Laboratory	Erin L. Young et al
EPI_ISL_3744736	USA/UT-UPHL-210806012240-7-7/2021	2021-07-07	North America	USA	Utah Public Health Laboratory	Utah Public Health Laboratory	Erin L. Young et al
EPI_ISL_3744524	USA/UT-UPHL-210806015222-7-26/2021	2021-07-26	North America	USA	Utah Public Health Laboratory	Utah Public Health Laboratory	Erin L. Young et al
EPI_ISL_3745262	USA/UT-UPHL-210806015712-7-7/2021	2021-07-07	North America	USA	Utah Public Health Laboratory	Utah Public Health Laboratory	Erin L. Young et al
EPI_ISL_3744665	USA/UT-UPHL-210806019839-7-7/2021	2021-07-07	North America	USA	Utah Public Health Laboratory	Utah Public Health Laboratory	Erin L. Young et al
EPI_ISL_3744509	USA/UT-UPHL-210806021997-7-26/2021	2021-07-26	North America	USA	Utah Public Health Laboratory	Utah Public Health Laboratory	Erin L. Young et al
EPI_ISL_3745165	USA/UT-UPHL-210806022443-7-23/2021	2021-07-23	North America	USA	Utah Public Health Laboratory	Utah Public Health Laboratory	Erin L. Young et al
EPI_ISL_3745116	USA/UT-UPHL-210806023776-7-26/2021	2021-07-26	North America	USA	Utah Public Health Laboratory	Utah Public Health Laboratory	Erin L. Young et al
EPI_ISL_3744516	USA/UT-UPHL-210806025210-7-27/2021	2021-07-27	North America	USA	Utah Public Health Laboratory	Utah Public Health Laboratory	Erin L. Young et al
EPI_ISL_3744993	USA/UT-UPHL-210806028500-7-5/2021	2021-07-05	North America	USA	Utah Public Health Laboratory	Utah Public Health Laboratory	Erin L. Young et al
EPI_ISL_3744544	USA/UT-UPHL-210806030787-7-27/2021	2021-07-27	North America	USA	Utah Public Health Laboratory	Utah Public Health Laboratory	Erin L. Young et al
EPI_ISL_3745309	USA/UT-UPHL-210806033963-7-10/2021	2021-07-10	North America	USA	Utah Public Health Laboratory	Utah Public Health Laboratory	Erin L. Young et al
EPI_ISL_3744711	USA/UT-UPHL-210806035288-7-9/2021	2021-07-09	North America	USA	Utah Public Health Laboratory	Utah Public Health Laboratory	Erin L. Young et al
EPI_ISL_3744836	USA/UT-UPHL-210806038112-7-12/2021	2021-07-12	North America	USA	Utah Public Health Laboratory	Utah Public Health Laboratory	Erin L. Young et al
EPI_ISL_3744908	USA/UT-UPHL-210806043035-7-9/2021	2021-07-09	North America	USA	Utah Public Health Laboratory	Utah Public Health Laboratory	Erin L. Young et al
EPI_ISL_3745136	USA/UT-UPHL-210806044726-7-26/2021	2021-07-26	North America	USA	Utah Public Health Laboratory	Utah Public Health Laboratory	Erin L. Young et al
EPI_ISL_3744526	USA/UT-UPHL-210806045229-7-27/2021	2021-07-27	North America	USA	Utah Public Health Laboratory	Utah Public Health Laboratory	Erin L. Young et al
EPI_ISL_3744974	USA/UT-UPHL-210806045363-7-26/2021	2021-07-26	North America	USA	Utah Public Health Laboratory	Utah Public Health Laboratory	Erin L. Young et al
EPI_ISL_3745314	USA/UT-UPHL-210806045799-7-6/2021	2021-07-06	North America	USA	Utah Public Health Laboratory	Utah Public Health Laboratory	Erin L. Young et al
EPI_ISL_3745204	USA/UT-UPHL-210806046696-7-27/2021	2021-07-27	North America	USA	Utah Public Health Laboratory	Utah Public Health Laboratory	Erin L. Young et al
EPI_ISL_3744900	USA/UT-UPHL-210806049917-7-6/2021	2021-07-06	North America	USA	Utah Public Health Laboratory	Utah Public Health Laboratory	Erin L. Young et al
EPI_ISL_3744713	USA/UT-UPHL-210806049964-7-22/2021	2021-07-22	North America	USA	Utah Public Health Laboratory	Utah Public Health Laboratory	Erin L. Young et al
EPI_ISL_3745257	USA/UT-UPHL-210806050317-7-26/2021	2021-07-26	North America	USA	Utah Public Health Laboratory	Utah Public Health Laboratory	Erin L. Young et al
EPI_ISL_3744806	USA/UT-UPHL-210806050576-7-9/2021	2021-07-09	North America	USA	Utah Public Health Laboratory	Utah Public Health Laboratory	Erin L. Young et al
EPI_ISL_3745119	USA/UT-UPHL-210806051990-7-10/2021	2021-07-10	North America	USA	Utah Public Health Laboratory	Utah Public Health Laboratory	Erin L. Young et al
EPI_ISL_3744648	USA/UT-UPHL-210806054493-7-26/2021	2021-07-26	North America	USA	Utah Public Health Laboratory	Utah Public Health Laboratory	Erin L. Young et al
EPI_ISL_3745114	USA/UT-UPHL-210806054582-7-8/2021	2021-07-08	North America	USA	Utah Public Health Laboratory	Utah Public Health Laboratory	Erin L. Young et al
EPI_ISL_3745297	USA/UT-UPHL-210806055112-7-11/2021	2021-07-11	North America	USA	Utah Public Health Laboratory	Utah Public Health Laboratory	Erin L. Young et al
EPI_ISL_3744757	USA/UT-UPHL-210806056326-7-6/2021	2021-07-06	North America	USA	Utah Public Health Laboratory	Utah Public Health Laboratory	Erin L. Young et al
EPI_ISL_3744640	USA/UT-UPHL-210806056930-7-28/2021	2021-07-28	North America	USA	Utah Public Health Laboratory	Utah Public Health Laboratory	Erin L. Young et al
EPI_ISL_3744894	USA/UT-UPHL-210806057208-7-12/2021	2021-07-12	North America	USA	Utah Public Health Laboratory	Utah Public Health Laboratory	Erin L. Young et al
EPI_ISL_3744986	USA/UT-UPHL-210806058254-7-7/2021	2021-07-07	North America	USA	Utah Public Health Laboratory	Utah Public Health Laboratory	Erin L. Young et al
EPI_ISL_3744532	USA/UT-UPHL-210806059484-7-7/2021	2021-07-07	North America	USA	Utah Public Health Laboratory	Utah Public Health Laboratory	Erin L. Young et al
EPI_ISL_3744594	USA/UT-UPHL-210806060628-7-28/2021	2021-07-28	North America	USA	Utah Public Health Laboratory	Utah Public Health Laboratory	Erin L. Young et al
EPI_ISL_3744838	USA/UT-UPHL-210806061028-7-28/2021	2021-07-28	North America	USA	Utah Public Health Laboratory	Utah Public Health Laboratory	Erin L. Young et al
EPI_ISL_3744843	USA/UT-UPHL-210806062546-7-21/2021	2021-07-21	North America	USA	Utah Public Health Laboratory	Utah Public Health Laboratory	Erin L. Young et al
EPI_ISL_3744846	USA/UT-UPHL-210806063903-7-22/2021	2021-07-22	North America	USA	Utah Public Health Laboratory	Utah Public Health Laboratory	Erin L. Young et al
EPI_ISL_3745134	USA/UT-UPHL-210806064316-7-21/2021	2021-07-21	North America	USA	Utah Public Health Laboratory	Utah Public Health Laboratory	Erin L. Young et al
EPI_ISL_3745087	USA/UT-UPHL-210806065265-7-22/2021	2021-07-22	North America	USA	Utah Public Health Laboratory	Utah Public Health Laboratory	Erin L. Young et al
EPI_ISL_3744926	USA/UT-UPHL-210806066030-7-13/2021	2021-07-13	North America	USA	Utah Public Health Laboratory	Utah Public Health Laboratory	Erin L. Young et al
EPI_ISL_3744876	USA/UT-UPHL-210806068733-7-27/2021	2021-07-27	North America	USA	Utah Public Health Laboratory	Utah Public Health Laboratory	Erin L. Young et al
EPI_ISL_3744823	USA/UT-UPHL-210806076133-7-15/2021	2021-07-15	North America	USA	Utah Public Health Laboratory	Utah Public Health Laboratory	Erin L. Young et al
EPI_ISL_3745420	USA/UT-UPHL-210806076529-7-27/2021	2021-07-27	North America	USA	Utah Public Health Laboratory	Utah Public Health Laboratory	Erin L. Young et al
EPI_ISL_3744828	USA/UT-UPHL-210806079532-7-26/2021	2021-07-26	North America	USA	Utah Public Health Laboratory	Utah Public Health Laboratory	Erin L. Young et al
EPI_ISL_3744596	USA/UT-UPHL-210806080834-7-27/2021	2021-07-27	North America	USA	Utah Public Health Laboratory	Utah Public Health Laboratory	Erin L. Young et al
EPI_ISL_3744580	USA/UT-UPHL-210806081269-7-26/2021	2021-07-26	North America	USA	Utah Public Health Laboratory	Utah Public Health Laboratory	Erin L. Young et al
EPI_ISL_3745124	USA/UT-UPHL-210806081918-7-7/2021	2021-07-07	North America	USA	Utah Public Health Laboratory	Utah Public Health Laboratory	Erin L. Young et al
EPI_ISL_3745366	USA/UT-UPHL-210806082447-7-27/2021	2021-07-27	North America	USA	Utah Public Health Laboratory	Utah Public Health Laboratory	Erin L. Young et al
EPI_ISL_3745427	USA/UT-UPHL-210806086790-7-26/2021	2021-07-26	North America	USA	Utah Public Health Laboratory	Utah Public Health Laboratory	Erin L. Young et al
EPI_ISL_3744609	USA/UT-UPHL-210806090194-7-26/2021	2021-07-26	North America	USA	Utah Public Health Laboratory	Utah Public Health Laboratory	Erin L. Young et al
EPI_ISL_3744952	USA/UT-UPHL-210806091317-7-5/2021	2021-07-05	North America	USA	Utah Public Health Laboratory	Utah Public Health Laboratory	Erin L. Young et al
EPI_ISL_3745392	USA/UT-UPHL-210806092866-7-7/2021	2021-07-07	North America	USA	Utah Public Health Laboratory	Utah Public Health Laboratory	Erin L. Young et al
EPI_ISL_3745436	USA/UT-UPHL-210806098654-7-10/2021	2021-07-10	North America	USA	Utah Public Health Laboratory	Utah Public Health Laboratory	Erin L. Young et al
EPI_ISL_3745330	USA/UT-UPHL-210806101108-7-13/2021	2021-07-13	North America	USA	Utah Public Health Laboratory	Utah Public Health Laboratory	Erin L. Young et al
EPI_ISL_3744539	USA/UT-UPHL-210806103244-7-26/2021	2021-07-26	North America	USA	Utah Public Health Laboratory	Utah Public Health Laboratory	Erin L. Young et al
EPI_ISL_3744708	USA/UT-UPHL-210806104785-7-7/2021	2021-07-07	North America	USA	Utah Public Health Laboratory	Utah Public Health Laboratory	Erin L. Young et al
EPI_ISL_3745003	USA/UT-UPHL-210806105389-7-26/2021	2021-07-26	North America	USA	Utah Public Health Laboratory	Utah Public Health Laboratory	Erin L. Young et al
EPI_ISL_3744969	USA/UT-UPHL-210806107639-7-26/2021	2021-07-26	North America	USA	Utah Public Health Laboratory	Utah Public Health Laboratory	Erin L. Young et al
EPI_ISL_3744653	USA/UT-UPHL-210806108491-7-7/2021	2021-07-07	North America	USA	Utah Public Health Laboratory	Utah Public Health Laboratory	Erin L. Young et al
EPI_ISL_3744729	USA/UT-UPHL-210806108533-7-26/2021	2021-07-26	North America	USA	Utah Public Health Laboratory	Utah Public Health Laboratory	Erin L. Young et al
EPI_ISL_3745022	USA/UT-UPHL-210806109264-7-26/2021	2021-07-26	North America	USA	Utah Public Health Laboratory	Utah Public Health Laboratory	Erin L. Young et al
EPI_ISL_3745349	USA/UT-UPHL-210806109535-7-7/2021	2021-07-07	North America	USA	Utah Public Health Laboratory	Utah Public Health Laboratory	Erin L. Young et al
EPI_ISL_3744521	USA/UT-UPHL-210806112196-7-27/2021	2021-07-27	North America	USA	Utah Public Health Laboratory	Utah Public Health Laboratory	Erin L. Young et al
EPI_ISL_3744752	USA/UT-UPHL-210806112682-7-9/2021	2021-07-09	North America	USA	Utah Public Health Laboratory	Utah Public Health Laboratory	Erin L. Young et al
EPI_ISL_3744685	USA/UT-UPHL-210806113902-7-6/2021	2021-07-06	North America	USA	Utah Public Health Laboratory	Utah Public Health Laboratory	Erin L. Young et al
EPI_ISL_3744678	USA/UT-UPHL-210806115198-7-7/2021	2021-07-07	North America	USA	Utah Public Health Laboratory	Utah Public Health Laboratory	Erin L. Young et al
EPI_ISL_3744523	USA/UT-UPHL-210806117447-7-27/2021	2021-07-27	North America	USA	Utah Public Health Laboratory	Utah Public Health Laboratory	Erin L. Young et al
EPI_ISL_3745292	USA/UT-UPHL-210806118745-7-26/2021	2021-07-26	North America	USA	Utah Public Health Laboratory	Utah Public Health Laboratory	Erin L. Young et al
EPI_ISL_3745085	USA/UT-UPHL-210806120503-7-27/2021	2021-07-27	North America	USA	Utah Public Health Laboratory	Utah Public Health Laboratory	Erin L. Young et al
EPI_ISL_3745424	USA/UT-UPHL-210806121252-7-22/2021	2021-07-22	North America	USA	Utah Public Health Laboratory	Utah Public Health Laboratory	Erin L. Young et al
EPI_ISL_3744590	USA/UT-UPHL-210806121325-7-22/2021	2021-07-22	North America	USA	Utah Public Health Laboratory	Utah Public Health Laboratory	Erin L. Young et al
EPI_ISL_3745143	USA/UT-UPHL-210806122906-7-23/2021	2021-07-23	North America	USA	Utah Public Health Laboratory	Utah Public Health Laboratory	Erin L. Young et al
EPI_ISL_3744759	USA/UT-UPHL-210806124746-7-12/2021	2021-07-12	North America	USA	Utah Public Health Laboratory	Utah Public Health Laboratory	Erin L. Young et al
EPI_ISL_3745315	USA/UT-UPHL-210806125017-7-21/2021	2021-07-21	North America	USA	Utah Public Health Laboratory	Utah Public Health Laboratory	Erin L. Young et al
EPI_ISL_3744863	USA/UT-UPHL-210806125264-7-8/2021	2021-07-08	North America	USA	Utah Public Health Laboratory	Utah Public Health Laboratory	Erin L. Young et al
EPI_ISL_3745225	USA/UT-UPHL-210806126224-7-26/2021	2021-07-26	North America	USA	Utah Public Health Laboratory	Utah Public Health Laboratory	Erin L. Young et al
EPI_ISL_3745317	USA/UT-UPHL-210806127198-7-5/2021	2021-07-05	North America	USA	Utah Public Health Laboratory	Utah Public Health Laboratory	Erin L. Young et al
EPI_ISL_3744550	USA/UT-UPHL-210806128346-7-26/2021	2021-07-26	North America	USA	Utah Public Health Laboratory	Utah Public Health Laboratory	Erin L. Young et al
EPI_ISL_3744557	USA/UT-UPHL-210806128876-7-26/2021	2021-07-26	North America	USA	Utah Public Health Laboratory	Utah Public Health Laboratory	Erin L. Young et al
EPI_ISL_3744830	USA/UT-UPHL-210806130151-7-27/2021	2021-07-27	North America	USA	Utah Public Health Laboratory	Utah Public Health Laboratory	Erin L. Young et al
EPI_ISL_3745000	USA/UT-UPHL-210806131809-7-11/2021	2021-07-11	North America	USA	Utah Public Health Laboratory	Utah Public Health Laboratory	Erin L. Young et al
EPI_ISL_3744884	USA/UT-UPHL-210806132034-7-6/2021	2021-07-06	North America	USA	Utah Public Health Laboratory	Utah Public Health Laboratory	Erin L. Young et al
EPI_ISL_3745156	USA/UT-UPHL-210806132195-7-22/2021	2021-07-22	North America	USA	Utah Public Health Laboratory	Utah Public Health Laboratory	Erin L. Young et al
EPI_ISL_3744741	USA/UT-UPHL-210806132958-7-24/2021	2021-07-24	North America	USA	Utah Public Health Laboratory	Utah Public Health Laboratory	Erin L. Young et al
EPI_ISL_3744618	USA/UT-UPHL-210806133185-7-22/2021	2021-07-22	North America	USA	Utah Public Health Laboratory	Utah Public Health Laboratory	Erin L. Young et al
EPI_ISL_3745339	USA/UT-UPHL-210806136978-7-27/2021	2021-07-27	North America	USA	Utah Public Health Laboratory	Utah Public Health Laboratory	Erin L. Young et al
EPI_ISL_3744620	USA/UT-UPHL-210806137361-7-22/2021	2021-07-22	North America	USA	Utah Public Health Laboratory	Utah Public Health Laboratory	Erin L. Young et al
EPI_ISL_3744641	USA/UT-UPHL-210806140648-7-22/2021	2021-07-22	North America	USA	Utah Public Health Laboratory	Utah Public Health Laboratory	Erin L. Young et al
EPI_ISL_3745074	USA/UT-UPHL-210806142398-7-7/2021	2021-07-07	North America	USA	Utah Public Health Laboratory	Utah Public Health Laboratory	Erin L. Young et al
EPI_ISL_3744719	USA/UT-UPHL-210806143853-7-7/2021	2021-07-07	North America	USA	Utah Public Health Laboratory	Utah Public Health Laboratory	Erin L. Young et al
EPI_ISL_3745185	USA/UT-UPHL-210806147609-7-21/2021	2021-07-21	North America	USA	Utah Public Health Laboratory	Utah Public Health Laboratory	Erin L. Young et al
EPI_ISL_3745017	USA/UT-UPHL-210806147821-7-20/2021	2021-07-20	North America	USA	Utah Public Health Laboratory	Utah Public Health Laboratory	Erin L. Young et al
EPI_ISL_3745227	USA/UT-UPHL-210806150684-7-26/2021	2021-07-26	North America	USA	Utah Public Health Laboratory	Utah Public Health Laboratory	Erin L. Young et al
EPI_ISL_3745335	USA/UT-UPHL-210806152804-7-27/2021	2021-07-27	North America	USA	Utah Public Health Laboratory	Utah Public Health Laboratory	Erin L. Young et al
EPI_ISL_3745084	USA/UT-UPHL-210806154948-7-27/2021	2021-07-27	North America	USA	Utah Public Health Laboratory	Utah Public Health Laboratory	Erin L. Young et al
EPI_ISL_3745415	USA/UT-UPHL-210806156299-7-27/2021	2021-07-27	North America	USA	Utah Public Health Laboratory	Utah Public Health Laboratory	Erin L. Young et al
EPI_ISL_3745324	USA/UT-UPHL-210806158300-7-7/2021	2021-07-07	North America	USA	Utah Public Health Laboratory	Utah Public Health Laboratory	Erin L. Young et al
EPI_ISL_3745329	USA/UT-UPHL-210806158949-7-13/2021	2021-07-13	North America	USA	Utah Public Health Laboratory	Utah Public Health Laboratory	Erin L. Young et al
EPI_ISL_3745351	USA/UT-UPHL-210806159195-7-21/2021	2021-07-21	North America	USA	Utah Public Health Laboratory	Utah Public Health Laboratory	Erin L. Young et al
EPI_ISL_3745108	USA/UT-UPHL-210806159328-7-21/2021	2021-07-21	North America	USA	Utah Public Health Laboratory	Utah Public Health Laboratory	Erin L. Young et al
EPI_ISL_3744783	USA/UT-UPHL-210806161002-7-22/2021	2021-07-22	North America	USA	Utah Public Health Laboratory	Utah Public Health Laboratory	Erin L. Young et al
EPI_ISL_3744833	USA/UT-UPHL-210806161209-7-5/2021	2021-07-05	North America	USA	Utah Public Health Laboratory	Utah Public Health Laboratory	Erin L. Young et al
EPI_ISL_3744859	USA/UT-UPHL-210806163223-7-26/2021	2021-07-26	North America	USA	Utah Public Health Laboratory	Utah Public Health Laboratory	Erin L. Young et al
EPI_ISL_3745355	USA/UT-UPHL-210806167066-7-21/2021	2021-07-21	North America	USA	Utah Public Health Laboratory	Utah Public Health Laboratory	Erin L. Young et al
EPI_ISL_3744805	USA/UT-UPHL-210806170304-7-8/2021	2021-07-08	North America	USA	Utah Public Health Laboratory	Utah Public Health Laboratory	Erin L. Young et al
EPI_ISL_3744668	USA/UT-UPHL-210806172655-7-6/2021	2021-07-06	North America	USA	Utah Public Health Laboratory	Utah Public Health Laboratory	Erin L. Young et al
EPI_ISL_3744904	USA/UT-UPHL-210806173938-7-11/2021	2021-07-11	North America	USA	Utah Public Health Laboratory	Utah Public Health Laboratory	Erin L. Young et al
EPI_ISL_3744795	USA/UT-UPHL-210806175494-7-9/2021	2021-07-09	North America	USA	Utah Public Health Laboratory	Utah Public Health Laboratory	Erin L. Young et al
EPI_ISL_3745103	USA/UT-UPHL-210806176108-7-7/2021	2021-07-07	North America	USA	Utah Public Health Laboratory	Utah Public Health Laboratory	Erin L. Young et al
EPI_ISL_3744770	USA/UT-UPHL-210806177464-7-26/2021	2021-07-26	North America	USA	Utah Public Health Laboratory	Utah Public Health Laboratory	Erin L. Young et al
EPI_ISL_3744984	USA/UT-UPHL-210806178316-7-21/2021	2021-07-21	North America	USA	Utah Public Health Laboratory	Utah Public Health Laboratory	Erin L. Young et al
EPI_ISL_3744638	USA/UT-UPHL-210806178453-7-27/2021	2021-07-27	North America	USA	Utah Public Health Laboratory	Utah Public Health Laboratory	Erin L. Young et al
EPI_ISL_3745173	USA/UT-UPHL-210806179271-7-8/2021	2021-07-08	North America	USA	Utah Public Health Laboratory	Utah Public Health Laboratory	Erin L. Young et al
EPI_ISL_3745117	USA/UT-UPHL-210806179483-7-21/2021	2021-07-21	North America	USA	Utah Public Health Laboratory	Utah Public Health Laboratory	Erin L. Young et al
EPI_ISL_3745383	USA/UT-UPHL-210806179604-7-26/2021	2021-07-26	North America	USA	Utah Public Health Laboratory	Utah Public Health Laboratory	Erin L. Young et al
EPI_ISL_3745275	USA/UT-UPHL-210806179701-7-7/2021	2021-07-07	North America	USA	Utah Public Health Laboratory	Utah Public Health Laboratory	Erin L. Young et al
EPI_ISL_3745027	USA/UT-UPHL-210806180908-7-21/2021	2021-07-21	North America	USA	Utah Public Health Laboratory	Utah Public Health Laboratory	Erin L. Young et al
EPI_ISL_3744916	USA/UT-UPHL-210806181733-7-23/2021	2021-07-23	North America	USA	Utah Public Health Laboratory	Utah Public Health Laboratory	Erin L. Young et al
EPI_ISL_3744935	USA/UT-UPHL-210806183033-7-6/2021	2021-07-06	North America	USA	Utah Public Health Laboratory	Utah Public Health Laboratory	Erin L. Young et al
EPI_ISL_3745283	USA/UT-UPHL-210806183862-7-12/2021	2021-07-12	North America	USA	Utah Public Health Laboratory	Utah Public Health Laboratory	Erin L. Young et al
EPI_ISL_3745236	USA/UT-UPHL-210806184253-7-22/2021	2021-07-22	North America	USA	Utah Public Health Laboratory	Utah Public Health Laboratory	Erin L. Young et al
EPI_ISL_3744881	USA/UT-UPHL-210806184685-7-22/2021	2021-07-22	North America	USA	Utah Public Health Laboratory	Utah Public Health Laboratory	Erin L. Young et al
EPI_ISL_3744722	USA/UT-UPHL-210806185858-7-20/2021	2021-07-20	North America	USA	Utah Public Health Laboratory	Utah Public Health Laboratory	Erin L. Young et al
EPI_ISL_3744552	USA/UT-UPHL-210806187354-7-9/2021	2021-07-09	North America	USA	Utah Public Health Laboratory	Utah Public Health Laboratory	Erin L. Young et al
EPI_ISL_3744587	USA/UT-UPHL-210806191769-7-15/2021	2021-07-15	North America	USA	Utah Public Health Laboratory	Utah Public Health Laboratory	Erin L. Young et al
EPI_ISL_3745183	USA/UT-UPHL-210806192274-7-26/2021	2021-07-26	North America	USA	Utah Public Health Laboratory	Utah Public Health Laboratory	Erin L. Young et al
EPI_ISL_3744967	USA/UT-UPHL-210806192704-7-8/2021	2021-07-08	North America	USA	Utah Public Health Laboratory	Utah Public Health Laboratory	Erin L. Young et al
EPI_ISL_3745110	USA/UT-UPHL-210806193865-7-9/2021	2021-07-09	North America	USA	Utah Public Health Laboratory	Utah Public Health Laboratory	Erin L. Young et al
EPI_ISL_3745408	USA/UT-UPHL-210806193940-7-15/2021	2021-07-15	North America	USA	Utah Public Health Laboratory	Utah Public Health Laboratory	Erin L. Young et al
EPI_ISL_3745397	USA/UT-UPHL-210806194717-7-5/2021	2021-07-05	North America	USA	Utah Public Health Laboratory	Utah Public Health Laboratory	Erin L. Young et al
EPI_ISL_3744534	USA/UT-UPHL-210806195894-7-13/2021	2021-07-13	North America	USA	Utah Public Health Laboratory	Utah Public Health Laboratory	Erin L. Young et al
EPI_ISL_3744930	USA/UT-UPHL-210806203919-7-12/2021	2021-07-12	North America	USA	Utah Public Health Laboratory	Utah Public Health Laboratory	Erin L. Young et al
EPI_ISL_3745180	USA/UT-UPHL-210806204264-7-21/2021	2021-07-21	North America	USA	Utah Public Health Laboratory	Utah Public Health Laboratory	Erin L. Young et al
EPI_ISL_3745161	USA/UT-UPHL-210806207479-7-26/2021	2021-07-26	North America	USA	Utah Public Health Laboratory	Utah Public Health Laboratory	Erin L. Young et al
EPI_ISL_3745200	USA/UT-UPHL-210806210452-7-26/2021	2021-07-26	North America	USA	Utah Public Health Laboratory	Utah Public Health Laboratory	Erin L. Young et al
EPI_ISL_3745133	USA/UT-UPHL-210806211580-7-10/2021	2021-07-10	North America	USA	Utah Public Health Laboratory	Utah Public Health Laboratory	Erin L. Young et al
EPI_ISL_3744734	USA/UT-UPHL-210806211627-7-6/2021	2021-07-06	North America	USA	Utah Public Health Laboratory	Utah Public Health Laboratory	Erin L. Young et al
EPI_ISL_3744531	USA/UT-UPHL-210806211988-7-7/2021	2021-07-07	North America	USA	Utah Public Health Laboratory	Utah Public Health Laboratory	Erin L. Young et al
EPI_ISL_3744925	USA/UT-UPHL-210806212683-7-26/2021	2021-07-26	North America	USA	Utah Public Health Laboratory	Utah Public Health Laboratory	Erin L. Young et al
EPI_ISL_3744750	USA/UT-UPHL-210806214035-7-10/2021	2021-07-10	North America	USA	Utah Public Health Laboratory	Utah Public Health Laboratory	Erin L. Young et al
EPI_ISL_3745322	USA/UT-UPHL-210806215837-7-23/2021	2021-07-23	North America	USA	Utah Public Health Laboratory	Utah Public Health Laboratory	Erin L. Young et al
EPI_ISL_3744886	USA/UT-UPHL-210806216322-7-26/2021	2021-07-26	North America	USA	Utah Public Health Laboratory	Utah Public Health Laboratory	Erin L. Young et al
EPI_ISL_3745075	USA/UT-UPHL-210806220829-7-26/2021	2021-07-26	North America	USA	Utah Public Health Laboratory	Utah Public Health Laboratory	Erin L. Young et al
EPI_ISL_3744636	USA/UT-UPHL-210806225129-7-26/2021	2021-07-26	North America	USA	Utah Public Health Laboratory	Utah Public Health Laboratory	Erin L. Young et al
EPI_ISL_3745287	USA/UT-UPHL-210806227702-7-7/2021	2021-07-07	North America	USA	Utah Public Health Laboratory	Utah Public Health Laboratory	Erin L. Young et al
EPI_ISL_3745199	USA/UT-UPHL-210806232409-7-6/2021	2021-07-06	North America	USA	Utah Public Health Laboratory	Utah Public Health Laboratory	Erin L. Young et al
EPI_ISL_3745037	USA/UT-UPHL-210806233976-7-26/2021	2021-07-26	North America	USA	Utah Public Health Laboratory	Utah Public Health Laboratory	Erin L. Young et al
EPI_ISL_3745187	USA/UT-UPHL-210806234797-7-12/2021	2021-07-12	North America	USA	Utah Public Health Laboratory	Utah Public Health Laboratory	Erin L. Young et al
EPI_ISL_3745360	USA/UT-UPHL-210806236320-7-22/2021	2021-07-22	North America	USA	Utah Public Health Laboratory	Utah Public Health Laboratory	Erin L. Young et al
EPI_ISL_3745446	USA/UT-UPHL-210806237563-7-9/2021	2021-07-09	North America	USA	Utah Public Health Laboratory	Utah Public Health Laboratory	Erin L. Young et al
EPI_ISL_3745414	USA/UT-UPHL-210806239940-7-13/2021	2021-07-13	North America	USA	Utah Public Health Laboratory	Utah Public Health Laboratory	Erin L. Young et al
EPI_ISL_3744822	USA/UT-UPHL-210806240453-7-9/2021	2021-07-09	North America	USA	Utah Public Health Laboratory	Utah Public Health Laboratory	Erin L. Young et al
EPI_ISL_3745079	USA/UT-UPHL-210806241870-7-26/2021	2021-07-26	North America	USA	Utah Public Health Laboratory	Utah Public Health Laboratory	Erin L. Young et al
EPI_ISL_3744625	USA/UT-UPHL-210806242924-7-26/2021	2021-07-26	North America	USA	Utah Public Health Laboratory	Utah Public Health Laboratory	Erin L. Young et al
EPI_ISL_3744631	USA/UT-UPHL-210806243561-7-11/2021	2021-07-11	North America	USA	Utah Public Health Laboratory	Utah Public Health Laboratory	Erin L. Young et al
EPI_ISL_3745337	USA/UT-UPHL-210806245207-7-26/2021	2021-07-26	North America	USA	Utah Public Health Laboratory	Utah Public Health Laboratory	Erin L. Young et al
EPI_ISL_3744542	USA/UT-UPHL-210806247680-7-8/2021	2021-07-08	North America	USA	Utah Public Health Laboratory	Utah Public Health Laboratory	Erin L. Young et al
EPI_ISL_3744972	USA/UT-UPHL-210806248592-7-26/2021	2021-07-26	North America	USA	Utah Public Health Laboratory	Utah Public Health Laboratory	Erin L. Young et al
EPI_ISL_3745268	USA/UT-UPHL-210806253589-7-5/2021	2021-07-05	North America	USA	Utah Public Health Laboratory	Utah Public Health Laboratory	Erin L. Young et al
EPI_ISL_3744745	USA/UT-UPHL-210806253629-7-11/2021	2021-07-11	North America	USA	Utah Public Health Laboratory	Utah Public Health Laboratory	Erin L. Young et al
EPI_ISL_3744670	USA/UT-UPHL-210806254063-7-12/2021	2021-07-12	North America	USA	Utah Public Health Laboratory	Utah Public Health Laboratory	Erin L. Young et al
EPI_ISL_3744504	USA/UT-UPHL-210806254111-7-8/2021	2021-07-08	North America	USA	Utah Public Health Laboratory	Utah Public Health Laboratory	Erin L. Young et al
EPI_ISL_3745042	USA/UT-UPHL-210806255317-7-8/2021	2021-07-08	North America	USA	Utah Public Health Laboratory	Utah Public Health Laboratory	Erin L. Young et al
EPI_ISL_3745036	USA/UT-UPHL-210806260069-7-21/2021	2021-07-21	North America	USA	Utah Public Health Laboratory	Utah Public Health Laboratory	Erin L. Young et al
EPI_ISL_3744793	USA/UT-UPHL-210806261534-7-22/2021	2021-07-22	North America	USA	Utah Public Health Laboratory	Utah Public Health Laboratory	Erin L. Young et al
EPI_ISL_3745426	USA/UT-UPHL-210806264704-7-28/2021	2021-07-28	North America	USA	Utah Public Health Laboratory	Utah Public Health Laboratory	Erin L. Young et al
EPI_ISL_3744676	USA/UT-UPHL-210806264839-7-14/2021	2021-07-14	North America	USA	Utah Public Health Laboratory	Utah Public Health Laboratory	Erin L. Young et al
EPI_ISL_3745095	USA/UT-UPHL-210806268164-7-12/2021	2021-07-12	North America	USA	Utah Public Health Laboratory	Utah Public Health Laboratory	Erin L. Young et al
EPI_ISL_3745241	USA/UT-UPHL-210806269170-7-7/2021	2021-07-07	North America	USA	Utah Public Health Laboratory	Utah Public Health Laboratory	Erin L. Young et al
EPI_ISL_3744688	USA/UT-UPHL-210806270527-7-11/2021	2021-07-11	North America	USA	Utah Public Health Laboratory	Utah Public Health Laboratory	Erin L. Young et al
EPI_ISL_3744700	USA/UT-UPHL-210806273423-7-27/2021	2021-07-27	North America	USA	Utah Public Health Laboratory	Utah Public Health Laboratory	Erin L. Young et al
EPI_ISL_3745093	USA/UT-UPHL-210806274318-7-26/2021	2021-07-26	North America	USA	Utah Public Health Laboratory	Utah Public Health Laboratory	Erin L. Young et al
EPI_ISL_3744951	USA/UT-UPHL-210806274639-7-13/2021	2021-07-13	North America	USA	Utah Public Health Laboratory	Utah Public Health Laboratory	Erin L. Young et al
EPI_ISL_3745219	USA/UT-UPHL-210806276612-7-6/2021	2021-07-06	North America	USA	Utah Public Health Laboratory	Utah Public Health Laboratory	Erin L. Young et al
EPI_ISL_3745067	USA/UT-UPHL-210806278010-7-12/2021	2021-07-12	North America	USA	Utah Public Health Laboratory	Utah Public Health Laboratory	Erin L. Young et al
EPI_ISL_3745129	USA/UT-UPHL-210806278523-7-22/2021	2021-07-22	North America	USA	Utah Public Health Laboratory	Utah Public Health Laboratory	Erin L. Young et al
EPI_ISL_3744928	USA/UT-UPHL-210806281752-7-9/2021	2021-07-09	North America	USA	Utah Public Health Laboratory	Utah Public Health Laboratory	Erin L. Young et al
EPI_ISL_3744626	USA/UT-UPHL-210806288407-7-5/2021	2021-07-05	North America	USA	Utah Public Health Laboratory	Utah Public Health Laboratory	Erin L. Young et al
EPI_ISL_3745367	USA/UT-UPHL-210806291171-7-6/2021	2021-07-06	North America	USA	Utah Public Health Laboratory	Utah Public Health Laboratory	Erin L. Young et al
EPI_ISL_3744864	USA/UT-UPHL-210806293048-7-12/2021	2021-07-12	North America	USA	Utah Public Health Laboratory	Utah Public Health Laboratory	Erin L. Young et al
EPI_ISL_3744621	USA/UT-UPHL-210806294392-7-28/2021	2021-07-28	North America	USA	Utah Public Health Laboratory	Utah Public Health Laboratory	Erin L. Young et al
EPI_ISL_3745303	USA/UT-UPHL-210806297314-7-6/2021	2021-07-06	North America	USA	Utah Public Health Laboratory	Utah Public Health Laboratory	Erin L. Young et al
EPI_ISL_3745062	USA/UT-UPHL-210806302062-7-21/2021	2021-07-21	North America	USA	Utah Public Health Laboratory	Utah Public Health Laboratory	Erin L. Young et al
EPI_ISL_3745131	USA/UT-UPHL-210806302815-7-27/2021	2021-07-27	North America	USA	Utah Public Health Laboratory	Utah Public Health Laboratory	Erin L. Young et al
EPI_ISL_3745222	USA/UT-UPHL-210806306644-7-23/2021	2021-07-23	North America	USA	Utah Public Health Laboratory	Utah Public Health Laboratory	Erin L. Young et al
EPI_ISL_3744716	USA/UT-UPHL-210806307750-7-6/2021	2021-07-06	North America	USA	Utah Public Health Laboratory	Utah Public Health Laboratory	Erin L. Young et al
EPI_ISL_3744555	USA/UT-UPHL-210806309680-7-26/2021	2021-07-26	North America	USA	Utah Public Health Laboratory	Utah Public Health Laboratory	Erin L. Young et al
EPI_ISL_3745449	USA/UT-UPHL-210806310265-7-21/2021	2021-07-21	North America	USA	Utah Public Health Laboratory	Utah Public Health Laboratory	Erin L. Young et al
EPI_ISL_3744686	USA/UT-UPHL-210806311713-7-7/2021	2021-07-07	North America	USA	Utah Public Health Laboratory	Utah Public Health Laboratory	Erin L. Young et al
EPI_ISL_3744780	USA/UT-UPHL-210806311784-7-6/2021	2021-07-06	North America	USA	Utah Public Health Laboratory	Utah Public Health Laboratory	Erin L. Young et al
EPI_ISL_3745052	USA/UT-UPHL-210806311952-7-21/2021	2021-07-21	North America	USA	Utah Public Health Laboratory	Utah Public Health Laboratory	Erin L. Young et al
EPI_ISL_3744616	USA/UT-UPHL-210806312352-7-22/2021	2021-07-22	North America	USA	Utah Public Health Laboratory	Utah Public Health Laboratory	Erin L. Young et al
EPI_ISL_3744663	USA/UT-UPHL-210806314795-7-12/2021	2021-07-12	North America	USA	Utah Public Health Laboratory	Utah Public Health Laboratory	Erin L. Young et al
EPI_ISL_3745390	USA/UT-UPHL-210806317079-7-8/2021	2021-07-08	North America	USA	Utah Public Health Laboratory	Utah Public Health Laboratory	Erin L. Young et al
EPI_ISL_3744938	USA/UT-UPHL-210806319082-7-26/2021	2021-07-26	North America	USA	Utah Public Health Laboratory	Utah Public Health Laboratory	Erin L. Young et al
EPI_ISL_3745178	USA/UT-UPHL-210806321823-7-26/2021	2021-07-26	North America	USA	Utah Public Health Laboratory	Utah Public Health Laboratory	Erin L. Young et al
EPI_ISL_3745431	USA/UT-UPHL-210806322839-7-23/2021	2021-07-23	North America	USA	Utah Public Health Laboratory	Utah Public Health Laboratory	Erin L. Young et al
EPI_ISL_3745273	USA/UT-UPHL-210806322951-7-7/2021	2021-07-07	North America	USA	Utah Public Health Laboratory	Utah Public Health Laboratory	Erin L. Young et al
EPI_ISL_3745192	USA/UT-UPHL-210806323704-7-26/2021	2021-07-26	North America	USA	Utah Public Health Laboratory	Utah Public Health Laboratory	Erin L. Young et al
EPI_ISL_3745032	USA/UT-UPHL-210806325783-7-26/2021	2021-07-26	North America	USA	Utah Public Health Laboratory	Utah Public Health Laboratory	Erin L. Young et al
EPI_ISL_3744873	USA/UT-UPHL-210806325993-7-7/2021	2021-07-07	North America	USA	Utah Public Health Laboratory	Utah Public Health Laboratory	Erin L. Young et al
EPI_ISL_3744549	USA/UT-UPHL-210806327405-7-7/2021	2021-07-07	North America	USA	Utah Public Health Laboratory	Utah Public Health Laboratory	Erin L. Young et al
EPI_ISL_3744517	USA/UT-UPHL-210806328687-7-27/2021	2021-07-27	North America	USA	Utah Public Health Laboratory	Utah Public Health Laboratory	Erin L. Young et al
EPI_ISL_3745112	USA/UT-UPHL-210806329338-7-11/2021	2021-07-11	North America	USA	Utah Public Health Laboratory	Utah Public Health Laboratory	Erin L. Young et al
EPI_ISL_3745148	USA/UT-UPHL-210806331126-7-26/2021	2021-07-26	North America	USA	Utah Public Health Laboratory	Utah Public Health Laboratory	Erin L. Young et al
EPI_ISL_3744597	USA/UT-UPHL-210806335041-7-27/2021	2021-07-27	North America	USA	Utah Public Health Laboratory	Utah Public Health Laboratory	Erin L. Young et al
EPI_ISL_3744654	USA/UT-UPHL-210806336717-7-26/2021	2021-07-26	North America	USA	Utah Public Health Laboratory	Utah Public Health Laboratory	Erin L. Young et al
EPI_ISL_3745387	USA/UT-UPHL-210806336896-7-7/2021	2021-07-07	North America	USA	Utah Public Health Laboratory	Utah Public Health Laboratory	Erin L. Young et al
EPI_ISL_3745080	USA/UT-UPHL-210806338961-7-26/2021	2021-07-26	North America	USA	Utah Public Health Laboratory	Utah Public Health Laboratory	Erin L. Young et al
EPI_ISL_3745168	USA/UT-UPHL-210806339028-7-26/2021	2021-07-26	North America	USA	Utah Public Health Laboratory	Utah Public Health Laboratory	Erin L. Young et al
EPI_ISL_3745171	USA/UT-UPHL-210806340458-7-26/2021	2021-07-26	North America	USA	Utah Public Health Laboratory	Utah Public Health Laboratory	Erin L. Young et al
EPI_ISL_3744592	USA/UT-UPHL-210806342504-7-27/2021	2021-07-27	North America	USA	Utah Public Health Laboratory	Utah Public Health Laboratory	Erin L. Young et al
EPI_ISL_3744896	USA/UT-UPHL-210806350319-7-9/2021	2021-07-09	North America	USA	Utah Public Health Laboratory	Utah Public Health Laboratory	Erin L. Young et al
EPI_ISL_3744690	USA/UT-UPHL-210806351250-7-12/2021	2021-07-12	North America	USA	Utah Public Health Laboratory	Utah Public Health Laboratory	Erin L. Young et al
EPI_ISL_3744727	USA/UT-UPHL-210806353053-7-26/2021	2021-07-26	North America	USA	Utah Public Health Laboratory	Utah Public Health Laboratory	Erin L. Young et al
EPI_ISL_3745305	USA/UT-UPHL-210806353308-7-10/2021	2021-07-10	North America	USA	Utah Public Health Laboratory	Utah Public Health Laboratory	Erin L. Young et al
EPI_ISL_3744671	USA/UT-UPHL-210806354393-7-27/2021	2021-07-27	North America	USA	Utah Public Health Laboratory	Utah Public Health Laboratory	Erin L. Young et al
EPI_ISL_3745393	USA/UT-UPHL-210806356344-7-7/2021	2021-07-07	North America	USA	Utah Public Health Laboratory	Utah Public Health Laboratory	Erin L. Young et al
EPI_ISL_3745170	USA/UT-UPHL-210806356781-7-23/2021	2021-07-23	North America	USA	Utah Public Health Laboratory	Utah Public Health Laboratory	Erin L. Young et al
EPI_ISL_3744998	USA/UT-UPHL-210806365593-7-9/2021	2021-07-09	North America	USA	Utah Public Health Laboratory	Utah Public Health Laboratory	Erin L. Young et al
EPI_ISL_3745332	USA/UT-UPHL-210806366441-7-13/2021	2021-07-13	North America	USA	Utah Public Health Laboratory	Utah Public Health Laboratory	Erin L. Young et al
EPI_ISL_3744764	USA/UT-UPHL-210806366700-7-26/2021	2021-07-26	North America	USA	Utah Public Health Laboratory	Utah Public Health Laboratory	Erin L. Young et al
EPI_ISL_3744995	USA/UT-UPHL-210806370486-7-26/2021	2021-07-26	North America	USA	Utah Public Health Laboratory	Utah Public Health Laboratory	Erin L. Young et al
EPI_ISL_3744602	USA/UT-UPHL-210806371410-7-22/2021	2021-07-22	North America	USA	Utah Public Health Laboratory	Utah Public Health Laboratory	Erin L. Young et al
EPI_ISL_3744575	USA/UT-UPHL-210806378218-7-28/2021	2021-07-28	North America	USA	Utah Public Health Laboratory	Utah Public Health Laboratory	Erin L. Young et al
EPI_ISL_3744815	USA/UT-UPHL-210806378413-7-26/2021	2021-07-26	North America	USA	Utah Public Health Laboratory	Utah Public Health Laboratory	Erin L. Young et al
EPI_ISL_3744529	USA/UT-UPHL-210806379920-7-27/2021	2021-07-27	North America	USA	Utah Public Health Laboratory	Utah Public Health Laboratory	Erin L. Young et al
EPI_ISL_3744963	USA/UT-UPHL-210806380159-7-10/2021	2021-07-10	North America	USA	Utah Public Health Laboratory	Utah Public Health Laboratory	Erin L. Young et al
EPI_ISL_3744941	USA/UT-UPHL-210806382204-7-23/2021	2021-07-23	North America	USA	Utah Public Health Laboratory	Utah Public Health Laboratory	Erin L. Young et al
EPI_ISL_3744680	USA/UT-UPHL-210806385943-7-9/2021	2021-07-09	North America	USA	Utah Public Health Laboratory	Utah Public Health Laboratory	Erin L. Young et al
EPI_ISL_3745088	USA/UT-UPHL-210806387055-7-26/2021	2021-07-26	North America	USA	Utah Public Health Laboratory	Utah Public Health Laboratory	Erin L. Young et al
EPI_ISL_3745325	USA/UT-UPHL-210806387689-7-26/2021	2021-07-26	North America	USA	Utah Public Health Laboratory	Utah Public Health Laboratory	Erin L. Young et al
EPI_ISL_3745029	USA/UT-UPHL-210806391652-7-22/2021	2021-07-22	North America	USA	Utah Public Health Laboratory	Utah Public Health Laboratory	Erin L. Young et al
EPI_ISL_3745362	USA/UT-UPHL-210806391823-7-7/2021	2021-07-07	North America	USA	Utah Public Health Laboratory	Utah Public Health Laboratory	Erin L. Young et al
EPI_ISL_3745182	USA/UT-UPHL-210806392413-7-8/2021	2021-07-08	North America	USA	Utah Public Health Laboratory	Utah Public Health Laboratory	Erin L. Young et al
EPI_ISL_3745266	USA/UT-UPHL-210806392606-7-22/2021	2021-07-22	North America	USA	Utah Public Health Laboratory	Utah Public Health Laboratory	Erin L. Young et al
EPI_ISL_3744825	USA/UT-UPHL-210806393883-7-21/2021	2021-07-21	North America	USA	Utah Public Health Laboratory	Utah Public Health Laboratory	Erin L. Young et al
EPI_ISL_3744749	USA/UT-UPHL-210806396052-7-21/2021	2021-07-21	North America	USA	Utah Public Health Laboratory	Utah Public Health Laboratory	Erin L. Young et al
EPI_ISL_3744798	USA/UT-UPHL-210806400419-7-27/2021	2021-07-27	North America	USA	Utah Public Health Laboratory	Utah Public Health Laboratory	Erin L. Young et al
EPI_ISL_3744913	USA/UT-UPHL-210806404636-7-12/2021	2021-07-12	North America	USA	Utah Public Health Laboratory	Utah Public Health Laboratory	Erin L. Young et al
EPI_ISL_3745055	USA/UT-UPHL-210806405978-7-6/2021	2021-07-06	North America	USA	Utah Public Health Laboratory	Utah Public Health Laboratory	Erin L. Young et al
EPI_ISL_3744585	USA/UT-UPHL-210806407607-7-26/2021	2021-07-26	North America	USA	Utah Public Health Laboratory	Utah Public Health Laboratory	Erin L. Young et al
EPI_ISL_3745177	USA/UT-UPHL-210806412360-7-26/2021	2021-07-26	North America	USA	Utah Public Health Laboratory	Utah Public Health Laboratory	Erin L. Young et al
EPI_ISL_3745261	USA/UT-UPHL-210806413174-7-27/2021	2021-07-27	North America	USA	Utah Public Health Laboratory	Utah Public Health Laboratory	Erin L. Young et al
EPI_ISL_3745237	USA/UT-UPHL-210806416049-7-26/2021	2021-07-26	North America	USA	Utah Public Health Laboratory	Utah Public Health Laboratory	Erin L. Young et al
EPI_ISL_3744717	USA/UT-UPHL-210806417929-7-26/2021	2021-07-26	North America	USA	Utah Public Health Laboratory	Utah Public Health Laboratory	Erin L. Young et al
EPI_ISL_3744883	USA/UT-UPHL-210806420414-7-26/2021	2021-07-26	North America	USA	Utah Public Health Laboratory	Utah Public Health Laboratory	Erin L. Young et al
EPI_ISL_3745310	USA/UT-UPHL-210806422291-7-5/2021	2021-07-05	North America	USA	Utah Public Health Laboratory	Utah Public Health Laboratory	Erin L. Young et al
EPI_ISL_3744944	USA/UT-UPHL-210806423374-7-27/2021	2021-07-27	North America	USA	Utah Public Health Laboratory	Utah Public Health Laboratory	Erin L. Young et al
EPI_ISL_3744633	USA/UT-UPHL-210806425760-7-22/2021	2021-07-22	North America	USA	Utah Public Health Laboratory	Utah Public Health Laboratory	Erin L. Young et al
EPI_ISL_3745327	USA/UT-UPHL-210806431876-7-21/2021	2021-07-21	North America	USA	Utah Public Health Laboratory	Utah Public Health Laboratory	Erin L. Young et al
EPI_ISL_3745107	USA/UT-UPHL-210806433026-7-12/2021	2021-07-12	North America	USA	Utah Public Health Laboratory	Utah Public Health Laboratory	Erin L. Young et al
EPI_ISL_3744755	USA/UT-UPHL-210806438829-7-26/2021	2021-07-26	North America	USA	Utah Public Health Laboratory	Utah Public Health Laboratory	Erin L. Young et al
EPI_ISL_3745345	USA/UT-UPHL-210806440695-7-6/2021	2021-07-06	North America	USA	Utah Public Health Laboratory	Utah Public Health Laboratory	Erin L. Young et al
EPI_ISL_3745302	USA/UT-UPHL-210806441100-7-23/2021	2021-07-23	North America	USA	Utah Public Health Laboratory	Utah Public Health Laboratory	Erin L. Young et al
EPI_ISL_3745437	USA/UT-UPHL-210806441832-7-21/2021	2021-07-21	North America	USA	Utah Public Health Laboratory	Utah Public Health Laboratory	Erin L. Young et al
EPI_ISL_3745234	USA/UT-UPHL-210806444109-7-27/2021	2021-07-27	North America	USA	Utah Public Health Laboratory	Utah Public Health Laboratory	Erin L. Young et al
EPI_ISL_3745044	USA/UT-UPHL-210806445057-7-22/2021	2021-07-22	North America	USA	Utah Public Health Laboratory	Utah Public Health Laboratory	Erin L. Young et al
EPI_ISL_3744562	USA/UT-UPHL-210806445069-7-11/2021	2021-07-11	North America	USA	Utah Public Health Laboratory	Utah Public Health Laboratory	Erin L. Young et al
EPI_ISL_3745298	USA/UT-UPHL-210806449364-7-7/2021	2021-07-07	North America	USA	Utah Public Health Laboratory	Utah Public Health Laboratory	Erin L. Young et al
EPI_ISL_3744844	USA/UT-UPHL-210806452006-7-8/2021	2021-07-08	North America	USA	Utah Public Health Laboratory	Utah Public Health Laboratory	Erin L. Young et al
EPI_ISL_3745214	USA/UT-UPHL-210806455141-7-22/2021	2021-07-22	North America	USA	Utah Public Health Laboratory	Utah Public Health Laboratory	Erin L. Young et al
EPI_ISL_3744604	USA/UT-UPHL-210806459738-7-8/2021	2021-07-08	North America	USA	Utah Public Health Laboratory	Utah Public Health Laboratory	Erin L. Young et al
EPI_ISL_3745146	USA/UT-UPHL-210806463225-7-6/2021	2021-07-06	North America	USA	Utah Public Health Laboratory	Utah Public Health Laboratory	Erin L. Young et al
EPI_ISL_3744744	USA/UT-UPHL-210806463300-7-22/2021	2021-07-22	North America	USA	Utah Public Health Laboratory	Utah Public Health Laboratory	Erin L. Young et al
EPI_ISL_3744661	USA/UT-UPHL-210806463628-7-6/2021	2021-07-06	North America	USA	Utah Public Health Laboratory	Utah Public Health Laboratory	Erin L. Young et al
EPI_ISL_3745155	USA/UT-UPHL-210806463934-7-21/2021	2021-07-21	North America	USA	Utah Public Health Laboratory	Utah Public Health Laboratory	Erin L. Young et al
EPI_ISL_3745212	USA/UT-UPHL-210806464607-7-23/2021	2021-07-23	North America	USA	Utah Public Health Laboratory	Utah Public Health Laboratory	Erin L. Young et al
EPI_ISL_3745417	USA/UT-UPHL-210806466024-7-23/2021	2021-07-23	North America	USA	Utah Public Health Laboratory	Utah Public Health Laboratory	Erin L. Young et al
EPI_ISL_3745381	USA/UT-UPHL-210806466243-7-26/2021	2021-07-26	North America	USA	Utah Public Health Laboratory	Utah Public Health Laboratory	Erin L. Young et al
EPI_ISL_3745063	USA/UT-UPHL-210806466553-7-12/2021	2021-07-12	North America	USA	Utah Public Health Laboratory	Utah Public Health Laboratory	Erin L. Young et al
EPI_ISL_3745244	USA/UT-UPHL-210806466637-7-22/2021	2021-07-22	North America	USA	Utah Public Health Laboratory	Utah Public Health Laboratory	Erin L. Young et al
EPI_ISL_3745010	USA/UT-UPHL-210806468818-7-8/2021	2021-07-08	North America	USA	Utah Public Health Laboratory	Utah Public Health Laboratory	Erin L. Young et al
EPI_ISL_3744623	USA/UT-UPHL-210806470200-7-27/2021	2021-07-27	North America	USA	Utah Public Health Laboratory	Utah Public Health Laboratory	Erin L. Young et al
EPI_ISL_3745293	USA/UT-UPHL-210806471358-7-21/2021	2021-07-21	North America	USA	Utah Public Health Laboratory	Utah Public Health Laboratory	Erin L. Young et al
EPI_ISL_3745374	USA/UT-UPHL-210806472949-7-26/2021	2021-07-26	North America	USA	Utah Public Health Laboratory	Utah Public Health Laboratory	Erin L. Young et al
EPI_ISL_3744981	USA/UT-UPHL-210806474477-7-9/2021	2021-07-09	North America	USA	Utah Public Health Laboratory	Utah Public Health Laboratory	Erin L. Young et al
EPI_ISL_3745018	USA/UT-UPHL-210806474977-7-26/2021	2021-07-26	North America	USA	Utah Public Health Laboratory	Utah Public Health Laboratory	Erin L. Young et al
EPI_ISL_3744848	USA/UT-UPHL-210806475533-7-26/2021	2021-07-26	North America	USA	Utah Public Health Laboratory	Utah Public Health Laboratory	Erin L. Young et al
EPI_ISL_3744709	USA/UT-UPHL-210806475800-7-21/2021	2021-07-21	North America	USA	Utah Public Health Laboratory	Utah Public Health Laboratory	Erin L. Young et al
EPI_ISL_3744701	USA/UT-UPHL-210806477304-7-6/2021	2021-07-06	North America	USA	Utah Public Health Laboratory	Utah Public Health Laboratory	Erin L. Young et al
EPI_ISL_3744797	USA/UT-UPHL-210806477667-7-21/2021	2021-07-21	North America	USA	Utah Public Health Laboratory	Utah Public Health Laboratory	Erin L. Young et al
EPI_ISL_3744948	USA/UT-UPHL-210806478632-7-7/2021	2021-07-07	North America	USA	Utah Public Health Laboratory	Utah Public Health Laboratory	Erin L. Young et al
EPI_ISL_3744903	USA/UT-UPHL-210806479514-7-26/2021	2021-07-26	North America	USA	Utah Public Health Laboratory	Utah Public Health Laboratory	Erin L. Young et al
EPI_ISL_3745280	USA/UT-UPHL-210806480160-7-27/2021	2021-07-27	North America	USA	Utah Public Health Laboratory	Utah Public Health Laboratory	Erin L. Young et al
EPI_ISL_3745151	USA/UT-UPHL-210806481916-7-27/2021	2021-07-27	North America	USA	Utah Public Health Laboratory	Utah Public Health Laboratory	Erin L. Young et al
EPI_ISL_3745215	USA/UT-UPHL-210806482018-7-5/2021	2021-07-05	North America	USA	Utah Public Health Laboratory	Utah Public Health Laboratory	Erin L. Young et al
EPI_ISL_3744658	USA/UT-UPHL-210806483638-7-5/2021	2021-07-05	North America	USA	Utah Public Health Laboratory	Utah Public Health Laboratory	Erin L. Young et al
EPI_ISL_3744502	USA/UT-UPHL-210806484154-7-5/2021	2021-07-05	North America	USA	Utah Public Health Laboratory	Utah Public Health Laboratory	Erin L. Young et al
EPI_ISL_3745376	USA/UT-UPHL-210806485994-7-6/2021	2021-07-06	North America	USA	Utah Public Health Laboratory	Utah Public Health Laboratory	Erin L. Young et al
EPI_ISL_3745224	USA/UT-UPHL-210806486812-7-26/2021	2021-07-26	North America	USA	Utah Public Health Laboratory	Utah Public Health Laboratory	Erin L. Young et al
EPI_ISL_3744782	USA/UT-UPHL-210806487230-7-26/2021	2021-07-26	North America	USA	Utah Public Health Laboratory	Utah Public Health Laboratory	Erin L. Young et al
EPI_ISL_3745077	USA/UT-UPHL-210806488890-7-8/2021	2021-07-08	North America	USA	Utah Public Health Laboratory	Utah Public Health Laboratory	Erin L. Young et al
EPI_ISL_3745057	USA/UT-UPHL-210806490342-7-26/2021	2021-07-26	North America	USA	Utah Public Health Laboratory	Utah Public Health Laboratory	Erin L. Young et al
EPI_ISL_3745202	USA/UT-UPHL-210806491230-7-21/2021	2021-07-21	North America	USA	Utah Public Health Laboratory	Utah Public Health Laboratory	Erin L. Young et al
EPI_ISL_3745344	USA/UT-UPHL-210806492159-7-13/2021	2021-07-13	North America	USA	Utah Public Health Laboratory	Utah Public Health Laboratory	Erin L. Young et al
EPI_ISL_3744919	USA/UT-UPHL-210806492919-7-26/2021	2021-07-26	North America	USA	Utah Public Health Laboratory	Utah Public Health Laboratory	Erin L. Young et al
EPI_ISL_3745229	USA/UT-UPHL-210806496431-7-6/2021	2021-07-06	North America	USA	Utah Public Health Laboratory	Utah Public Health Laboratory	Erin L. Young et al
EPI_ISL_3744754	USA/UT-UPHL-210806498738-7-26/2021	2021-07-26	North America	USA	Utah Public Health Laboratory	Utah Public Health Laboratory	Erin L. Young et al
EPI_ISL_3744854	USA/UT-UPHL-210806500081-7-5/2021	2021-07-05	North America	USA	Utah Public Health Laboratory	Utah Public Health Laboratory	Erin L. Young et al
EPI_ISL_3744558	USA/UT-UPHL-210806505907-7-26/2021	2021-07-26	North America	USA	Utah Public Health Laboratory	Utah Public Health Laboratory	Erin L. Young et al
EPI_ISL_3744613	USA/UT-UPHL-210806506165-7-7/2021	2021-07-07	North America	USA	Utah Public Health Laboratory	Utah Public Health Laboratory	Erin L. Young et al
EPI_ISL_3745364	USA/UT-UPHL-210806507346-7-8/2021	2021-07-08	North America	USA	Utah Public Health Laboratory	Utah Public Health Laboratory	Erin L. Young et al
EPI_ISL_3745065	USA/UT-UPHL-210806507651-7-6/2021	2021-07-06	North America	USA	Utah Public Health Laboratory	Utah Public Health Laboratory	Erin L. Young et al
EPI_ISL_3744785	USA/UT-UPHL-210806507784-7-22/2021	2021-07-22	North America	USA	Utah Public Health Laboratory	Utah Public Health Laboratory	Erin L. Young et al
EPI_ISL_3744560	USA/UT-UPHL-210806508163-7-26/2021	2021-07-26	North America	USA	Utah Public Health Laboratory	Utah Public Health Laboratory	Erin L. Young et al
EPI_ISL_3745378	USA/UT-UPHL-210806509874-7-26/2021	2021-07-26	North America	USA	Utah Public Health Laboratory	Utah Public Health Laboratory	Erin L. Young et al
EPI_ISL_3745099	USA/UT-UPHL-210806511676-7-11/2021	2021-07-11	North America	USA	Utah Public Health Laboratory	Utah Public Health Laboratory	Erin L. Young et al
EPI_ISL_3744858	USA/UT-UPHL-210806514551-7-6/2021	2021-07-06	North America	USA	Utah Public Health Laboratory	Utah Public Health Laboratory	Erin L. Young et al
EPI_ISL_3744810	USA/UT-UPHL-210806514730-7-22/2021	2021-07-22	North America	USA	Utah Public Health Laboratory	Utah Public Health Laboratory	Erin L. Young et al
EPI_ISL_3744772	USA/UT-UPHL-210806516631-7-26/2021	2021-07-26	North America	USA	Utah Public Health Laboratory	Utah Public Health Laboratory	Erin L. Young et al
EPI_ISL_3745039	USA/UT-UPHL-210806516753-7-22/2021	2021-07-22	North America	USA	Utah Public Health Laboratory	Utah Public Health Laboratory	Erin L. Young et al
EPI_ISL_3744600	USA/UT-UPHL-210806519843-7-26/2021	2021-07-26	North America	USA	Utah Public Health Laboratory	Utah Public Health Laboratory	Erin L. Young et al
EPI_ISL_3744570	USA/UT-UPHL-210806520101-7-7/2021	2021-07-07	North America	USA	Utah Public Health Laboratory	Utah Public Health Laboratory	Erin L. Young et al
EPI_ISL_3744931	USA/UT-UPHL-210806520157-7-12/2021	2021-07-12	North America	USA	Utah Public Health Laboratory	Utah Public Health Laboratory	Erin L. Young et al
EPI_ISL_3745254	USA/UT-UPHL-210806522204-7-26/2021	2021-07-26	North America	USA	Utah Public Health Laboratory	Utah Public Health Laboratory	Erin L. Young et al
EPI_ISL_3744888	USA/UT-UPHL-210806525473-7-23/2021	2021-07-23	North America	USA	Utah Public Health Laboratory	Utah Public Health Laboratory	Erin L. Young et al
EPI_ISL_3744990	USA/UT-UPHL-210806525989-7-26/2021	2021-07-26	North America	USA	Utah Public Health Laboratory	Utah Public Health Laboratory	Erin L. Young et al
EPI_ISL_3744582	USA/UT-UPHL-210806527227-7-7/2021	2021-07-07	North America	USA	Utah Public Health Laboratory	Utah Public Health Laboratory	Erin L. Young et al
EPI_ISL_3745354	USA/UT-UPHL-210806529447-7-7/2021	2021-07-07	North America	USA	Utah Public Health Laboratory	Utah Public Health Laboratory	Erin L. Young et al
EPI_ISL_3745160	USA/UT-UPHL-210806531112-7-11/2021	2021-07-11	North America	USA	Utah Public Health Laboratory	Utah Public Health Laboratory	Erin L. Young et al
EPI_ISL_3744840	USA/UT-UPHL-210806537697-7-27/2021	2021-07-27	North America	USA	Utah Public Health Laboratory	Utah Public Health Laboratory	Erin L. Young et al
EPI_ISL_3745217	USA/UT-UPHL-210806547317-7-22/2021	2021-07-22	North America	USA	Utah Public Health Laboratory	Utah Public Health Laboratory	Erin L. Young et al
EPI_ISL_3744827	USA/UT-UPHL-210806547459-7-11/2021	2021-07-11	North America	USA	Utah Public Health Laboratory	Utah Public Health Laboratory	Erin L. Young et al
EPI_ISL_3744841	USA/UT-UPHL-210806548158-7-10/2021	2021-07-10	North America	USA	Utah Public Health Laboratory	Utah Public Health Laboratory	Erin L. Young et al
EPI_ISL_3745011	USA/UT-UPHL-210806556085-7-26/2021	2021-07-26	North America	USA	Utah Public Health Laboratory	Utah Public Health Laboratory	Erin L. Young et al
EPI_ISL_3745259	USA/UT-UPHL-210806559600-7-22/2021	2021-07-22	North America	USA	Utah Public Health Laboratory	Utah Public Health Laboratory	Erin L. Young et al
EPI_ISL_3744851	USA/UT-UPHL-210806564634-7-6/2021	2021-07-06	North America	USA	Utah Public Health Laboratory	Utah Public Health Laboratory	Erin L. Young et al
EPI_ISL_3745097	USA/UT-UPHL-210806564917-7-8/2021	2021-07-08	North America	USA	Utah Public Health Laboratory	Utah Public Health Laboratory	Erin L. Young et al
EPI_ISL_3744607	USA/UT-UPHL-210806565141-7-26/2021	2021-07-26	North America	USA	Utah Public Health Laboratory	Utah Public Health Laboratory	Erin L. Young et al
EPI_ISL_3745410	USA/UT-UPHL-210806565615-7-10/2021	2021-07-10	North America	USA	Utah Public Health Laboratory	Utah Public Health Laboratory	Erin L. Young et al
EPI_ISL_3745270	USA/UT-UPHL-210806565776-7-26/2021	2021-07-26	North America	USA	Utah Public Health Laboratory	Utah Public Health Laboratory	Erin L. Young et al
EPI_ISL_3745220	USA/UT-UPHL-210806569401-7-26/2021	2021-07-26	North America	USA	Utah Public Health Laboratory	Utah Public Health Laboratory	Erin L. Young et al
EPI_ISL_3745059	USA/UT-UPHL-210806579004-7-22/2021	2021-07-22	North America	USA	Utah Public Health Laboratory	Utah Public Health Laboratory	Erin L. Young et al
EPI_ISL_3745403	USA/UT-UPHL-210806582650-7-8/2021	2021-07-08	North America	USA	Utah Public Health Laboratory	Utah Public Health Laboratory	Erin L. Young et al
EPI_ISL_3744628	USA/UT-UPHL-210806586459-7-6/2021	2021-07-06	North America	USA	Utah Public Health Laboratory	Utah Public Health Laboratory	Erin L. Young et al
EPI_ISL_3745140	USA/UT-UPHL-210806587463-7-13/2021	2021-07-13	North America	USA	Utah Public Health Laboratory	Utah Public Health Laboratory	Erin L. Young et al
EPI_ISL_3745453	USA/UT-UPHL-210806589293-7-12/2021	2021-07-12	North America	USA	Utah Public Health Laboratory	Utah Public Health Laboratory	Erin L. Young et al
EPI_ISL_3744681	USA/UT-UPHL-210806590949-7-26/2021	2021-07-26	North America	USA	Utah Public Health Laboratory	Utah Public Health Laboratory	Erin L. Young et al
EPI_ISL_3745025	USA/UT-UPHL-210806591752-7-26/2021	2021-07-26	North America	USA	Utah Public Health Laboratory	Utah Public Health Laboratory	Erin L. Young et al
EPI_ISL_3744730	USA/UT-UPHL-210806593034-7-26/2021	2021-07-26	North America	USA	Utah Public Health Laboratory	Utah Public Health Laboratory	Erin L. Young et al
EPI_ISL_3744790	USA/UT-UPHL-210806595141-7-21/2021	2021-07-21	North America	USA	Utah Public Health Laboratory	Utah Public Health Laboratory	Erin L. Young et al
EPI_ISL_3744775	USA/UT-UPHL-210806595169-7-8/2021	2021-07-08	North America	USA	Utah Public Health Laboratory	Utah Public Health Laboratory	Erin L. Young et al
EPI_ISL_3745281	USA/UT-UPHL-210806595468-7-26/2021	2021-07-26	North America	USA	Utah Public Health Laboratory	Utah Public Health Laboratory	Erin L. Young et al
EPI_ISL_3745400	USA/UT-UPHL-210806598847-7-7/2021	2021-07-07	North America	USA	Utah Public Health Laboratory	Utah Public Health Laboratory	Erin L. Young et al
EPI_ISL_3745175	USA/UT-UPHL-210806601433-7-23/2021	2021-07-23	North America	USA	Utah Public Health Laboratory	Utah Public Health Laboratory	Erin L. Young et al
EPI_ISL_3745388	USA/UT-UPHL-210806601486-7-6/2021	2021-07-06	North America	USA	Utah Public Health Laboratory	Utah Public Health Laboratory	Erin L. Young et al
EPI_ISL_3744869	USA/UT-UPHL-210806602477-7-7/2021	2021-07-07	North America	USA	Utah Public Health Laboratory	Utah Public Health Laboratory	Erin L. Young et al
EPI_ISL_3744737	USA/UT-UPHL-210806603357-7-8/2021	2021-07-08	North America	USA	Utah Public Health Laboratory	Utah Public Health Laboratory	Erin L. Young et al
EPI_ISL_3744747	USA/UT-UPHL-210806604026-7-21/2021	2021-07-21	North America	USA	Utah Public Health Laboratory	Utah Public Health Laboratory	Erin L. Young et al
EPI_ISL_3744976	USA/UT-UPHL-210806604811-7-12/2021	2021-07-12	North America	USA	Utah Public Health Laboratory	Utah Public Health Laboratory	Erin L. Young et al
EPI_ISL_3744914	USA/UT-UPHL-210806605657-7-10/2021	2021-07-10	North America	USA	Utah Public Health Laboratory	Utah Public Health Laboratory	Erin L. Young et al
EPI_ISL_3745145	USA/UT-UPHL-210806612073-7-26/2021	2021-07-26	North America	USA	Utah Public Health Laboratory	Utah Public Health Laboratory	Erin L. Young et al
EPI_ISL_3744787	USA/UT-UPHL-210806612531-7-7/2021	2021-07-07	North America	USA	Utah Public Health Laboratory	Utah Public Health Laboratory	Erin L. Young et al
EPI_ISL_3745150	USA/UT-UPHL-210806613027-7-13/2021	2021-07-13	North America	USA	Utah Public Health Laboratory	Utah Public Health Laboratory	Erin L. Young et al
EPI_ISL_3744704	USA/UT-UPHL-210806613465-7-20/2021	2021-07-20	North America	USA	Utah Public Health Laboratory	Utah Public Health Laboratory	Erin L. Young et al
EPI_ISL_3744800	USA/UT-UPHL-210806619097-7-7/2021	2021-07-07	North America	USA	Utah Public Health Laboratory	Utah Public Health Laboratory	Erin L. Young et al
EPI_ISL_3745288	USA/UT-UPHL-210806619221-7-5/2021	2021-07-05	North America	USA	Utah Public Health Laboratory	Utah Public Health Laboratory	Erin L. Young et al
EPI_ISL_3745439	USA/UT-UPHL-210806619594-7-8/2021	2021-07-08	North America	USA	Utah Public Health Laboratory	Utah Public Health Laboratory	Erin L. Young et al
EPI_ISL_3744703	USA/UT-UPHL-210806620043-7-7/2021	2021-07-07	North America	USA	Utah Public Health Laboratory	Utah Public Health Laboratory	Erin L. Young et al
EPI_ISL_3744936	USA/UT-UPHL-210806621667-7-8/2021	2021-07-08	North America	USA	Utah Public Health Laboratory	Utah Public Health Laboratory	Erin L. Young et al
EPI_ISL_3745126	USA/UT-UPHL-210806621807-7-22/2021	2021-07-22	North America	USA	Utah Public Health Laboratory	Utah Public Health Laboratory	Erin L. Young et al
EPI_ISL_3744911	USA/UT-UPHL-210806621829-7-6/2021	2021-07-06	North America	USA	Utah Public Health Laboratory	Utah Public Health Laboratory	Erin L. Young et al
EPI_ISL_3744769	USA/UT-UPHL-210806623310-7-9/2021	2021-07-09	North America	USA	Utah Public Health Laboratory	Utah Public Health Laboratory	Erin L. Young et al
EPI_ISL_3745319	USA/UT-UPHL-210806630240-7-10/2021	2021-07-10	North America	USA	Utah Public Health Laboratory	Utah Public Health Laboratory	Erin L. Young et al
EPI_ISL_3744906	USA/UT-UPHL-210806631519-7-12/2021	2021-07-12	North America	USA	Utah Public Health Laboratory	Utah Public Health Laboratory	Erin L. Young et al
EPI_ISL_3744698	USA/UT-UPHL-210806632364-7-23/2021	2021-07-23	North America	USA	Utah Public Health Laboratory	Utah Public Health Laboratory	Erin L. Young et al
EPI_ISL_3744537	USA/UT-UPHL-210806633150-7-26/2021	2021-07-26	North America	USA	Utah Public Health Laboratory	Utah Public Health Laboratory	Erin L. Young et al
EPI_ISL_3745264	USA/UT-UPHL-210806635187-7-26/2021	2021-07-26	North America	USA	Utah Public Health Laboratory	Utah Public Health Laboratory	Erin L. Young et al
EPI_ISL_3745008	USA/UT-UPHL-210806636734-7-7/2021	2021-07-07	North America	USA	Utah Public Health Laboratory	Utah Public Health Laboratory	Erin L. Young et al
EPI_ISL_3745050	USA/UT-UPHL-210806637005-7-26/2021	2021-07-26	North America	USA	Utah Public Health Laboratory	Utah Public Health Laboratory	Erin L. Young et al
EPI_ISL_3744514	USA/UT-UPHL-210806637514-7-27/2021	2021-07-27	North America	USA	Utah Public Health Laboratory	Utah Public Health Laboratory	Erin L. Young et al
EPI_ISL_3745285	USA/UT-UPHL-210806638955-7-26/2021	2021-07-26	North America	USA	Utah Public Health Laboratory	Utah Public Health Laboratory	Erin L. Young et al
EPI_ISL_3744898	USA/UT-UPHL-210806640520-7-22/2021	2021-07-22	North America	USA	Utah Public Health Laboratory	Utah Public Health Laboratory	Erin L. Young et al
EPI_ISL_3745347	USA/UT-UPHL-210806641626-7-23/2021	2021-07-23	North America	USA	Utah Public Health Laboratory	Utah Public Health Laboratory	Erin L. Young et al
EPI_ISL_3744961	USA/UT-UPHL-210806641742-7-21/2021	2021-07-21	North America	USA	Utah Public Health Laboratory	Utah Public Health Laboratory	Erin L. Young et al
EPI_ISL_3745090	USA/UT-UPHL-210806644588-7-12/2021	2021-07-12	North America	USA	Utah Public Health Laboratory	Utah Public Health Laboratory	Erin L. Young et al
EPI_ISL_3744983	USA/UT-UPHL-210806645124-7-6/2021	2021-07-06	North America	USA	Utah Public Health Laboratory	Utah Public Health Laboratory	Erin L. Young et al
EPI_ISL_3744808	USA/UT-UPHL-210806646161-7-12/2021	2021-07-12	North America	USA	Utah Public Health Laboratory	Utah Public Health Laboratory	Erin L. Young et al
EPI_ISL_3744644	USA/UT-UPHL-210806652131-7-23/2021	2021-07-23	North America	USA	Utah Public Health Laboratory	Utah Public Health Laboratory	Erin L. Young et al
EPI_ISL_3745256	USA/UT-UPHL-210806654186-7-6/2021	2021-07-06	North America	USA	Utah Public Health Laboratory	Utah Public Health Laboratory	Erin L. Young et al
EPI_ISL_3744643	USA/UT-UPHL-210806654473-7-12/2021	2021-07-12	North America	USA	Utah Public Health Laboratory	Utah Public Health Laboratory	Erin L. Young et al
EPI_ISL_3745069	USA/UT-UPHL-210806656216-7-11/2021	2021-07-11	North America	USA	Utah Public Health Laboratory	Utah Public Health Laboratory	Erin L. Young et al
EPI_ISL_3745402	USA/UT-UPHL-210806657723-7-7/2021	2021-07-07	North America	USA	Utah Public Health Laboratory	Utah Public Health Laboratory	Erin L. Young et al
EPI_ISL_3744693	USA/UT-UPHL-210806661357-7-6/2021	2021-07-06	North America	USA	Utah Public Health Laboratory	Utah Public Health Laboratory	Erin L. Young et al
EPI_ISL_3744891	USA/UT-UPHL-210806662925-7-27/2021	2021-07-27	North America	USA	Utah Public Health Laboratory	Utah Public Health Laboratory	Erin L. Young et al
EPI_ISL_3744959	USA/UT-UPHL-210806664097-7-26/2021	2021-07-26	North America	USA	Utah Public Health Laboratory	Utah Public Health Laboratory	Erin L. Young et al
EPI_ISL_3745034	USA/UT-UPHL-210806667611-7-27/2021	2021-07-27	North America	USA	Utah Public Health Laboratory	Utah Public Health Laboratory	Erin L. Young et al
EPI_ISL_3744574	USA/UT-UPHL-210806669782-7-26/2021	2021-07-26	North America	USA	Utah Public Health Laboratory	Utah Public Health Laboratory	Erin L. Young et al
EPI_ISL_3744856	USA/UT-UPHL-210806671989-7-21/2021	2021-07-21	North America	USA	Utah Public Health Laboratory	Utah Public Health Laboratory	Erin L. Young et al
EPI_ISL_3744695	USA/UT-UPHL-210806673337-7-8/2021	2021-07-08	North America	USA	Utah Public Health Laboratory	Utah Public Health Laboratory	Erin L. Young et al
EPI_ISL_3744777	USA/UT-UPHL-210806674581-7-19/2021	2021-07-19	North America	USA	Utah Public Health Laboratory	Utah Public Health Laboratory	Erin L. Young et al
EPI_ISL_3745352	USA/UT-UPHL-210806674602-7-26/2021	2021-07-26	North America	USA	Utah Public Health Laboratory	Utah Public Health Laboratory	Erin L. Young et al
EPI_ISL_3745405	USA/UT-UPHL-210806675158-7-8/2021	2021-07-08	North America	USA	Utah Public Health Laboratory	Utah Public Health Laboratory	Erin L. Young et al
EPI_ISL_3744656	USA/UT-UPHL-210806675887-7-26/2021	2021-07-26	North America	USA	Utah Public Health Laboratory	Utah Public Health Laboratory	Erin L. Young et al
EPI_ISL_3744949	USA/UT-UPHL-210806679165-7-8/2021	2021-07-08	North America	USA	Utah Public Health Laboratory	Utah Public Health Laboratory	Erin L. Young et al
EPI_ISL_3745166	USA/UT-UPHL-210806680311-7-21/2021	2021-07-21	North America	USA	Utah Public Health Laboratory	Utah Public Health Laboratory	Erin L. Young et al
EPI_ISL_3744683	USA/UT-UPHL-210806681681-7-18/2021	2021-07-18	North America	USA	Utah Public Health Laboratory	Utah Public Health Laboratory	Erin L. Young et al
EPI_ISL_3745015	USA/UT-UPHL-210806682728-7-22/2021	2021-07-22	North America	USA	Utah Public Health Laboratory	Utah Public Health Laboratory	Erin L. Young et al
EPI_ISL_3744527	USA/UT-UPHL-210806684127-7-26/2021	2021-07-26	North America	USA	Utah Public Health Laboratory	Utah Public Health Laboratory	Erin L. Young et al
EPI_ISL_3744779	USA/UT-UPHL-210806684384-7-23/2021	2021-07-23	North America	USA	Utah Public Health Laboratory	Utah Public Health Laboratory	Erin L. Young et al
EPI_ISL_3744933	USA/UT-UPHL-210806686085-7-9/2021	2021-07-09	North America	USA	Utah Public Health Laboratory	Utah Public Health Laboratory	Erin L. Young et al
EPI_ISL_3745188	USA/UT-UPHL-210806687885-7-26/2021	2021-07-26	North America	USA	Utah Public Health Laboratory	Utah Public Health Laboratory	Erin L. Young et al
EPI_ISL_3744721	USA/UT-UPHL-210806689045-7-26/2021	2021-07-26	North America	USA	Utah Public Health Laboratory	Utah Public Health Laboratory	Erin L. Young et al
EPI_ISL_3744742	USA/UT-UPHL-210806692002-7-26/2021	2021-07-26	North America	USA	Utah Public Health Laboratory	Utah Public Health Laboratory	Erin L. Young et al
EPI_ISL_3745013	USA/UT-UPHL-210806692058-7-9/2021	2021-07-09	North America	USA	Utah Public Health Laboratory	Utah Public Health Laboratory	Erin L. Young et al
EPI_ISL_3744871	USA/UT-UPHL-210806694494-7-12/2021	2021-07-12	North America	USA	Utah Public Health Laboratory	Utah Public Health Laboratory	Erin L. Young et al
EPI_ISL_3745006	USA/UT-UPHL-210806695204-7-21/2021	2021-07-21	North America	USA	Utah Public Health Laboratory	Utah Public Health Laboratory	Erin L. Young et al
EPI_ISL_3744739	USA/UT-UPHL-210806696297-7-12/2021	2021-07-12	North America	USA	Utah Public Health Laboratory	Utah Public Health Laboratory	Erin L. Young et al
EPI_ISL_3745373	USA/UT-UPHL-210806696538-7-26/2021	2021-07-26	North America	USA	Utah Public Health Laboratory	Utah Public Health Laboratory	Erin L. Young et al
EPI_ISL_3744761	USA/UT-UPHL-210806697831-7-12/2021	2021-07-12	North America	USA	Utah Public Health Laboratory	Utah Public Health Laboratory	Erin L. Young et al
EPI_ISL_3745412	USA/UT-UPHL-210806698648-7-27/2021	2021-07-27	North America	USA	Utah Public Health Laboratory	Utah Public Health Laboratory	Erin L. Young et al
EPI_ISL_3745102	USA/UT-UPHL-210806700895-7-23/2021	2021-07-23	North America	USA	Utah Public Health Laboratory	Utah Public Health Laboratory	Erin L. Young et al
EPI_ISL_3745300	USA/UT-UPHL-210806711947-7-10/2021	2021-07-10	North America	USA	Utah Public Health Laboratory	Utah Public Health Laboratory	Erin L. Young et al
EPI_ISL_3745249	USA/UT-UPHL-210806712166-7-27/2021	2021-07-27	North America	USA	Utah Public Health Laboratory	Utah Public Health Laboratory	Erin L. Young et al
EPI_ISL_3744572	USA/UT-UPHL-210806712767-7-12/2021	2021-07-12	North America	USA	Utah Public Health Laboratory	Utah Public Health Laboratory	Erin L. Young et al
EPI_ISL_3744954	USA/UT-UPHL-210806715025-7-7/2021	2021-07-07	North America	USA	Utah Public Health Laboratory	Utah Public Health Laboratory	Erin L. Young et al
EPI_ISL_3745005	USA/UT-UPHL-210806716487-7-12/2021	2021-07-12	North America	USA	Utah Public Health Laboratory	Utah Public Health Laboratory	Erin L. Young et al
EPI_ISL_3745041	USA/UT-UPHL-210806718813-7-22/2021	2021-07-22	North America	USA	Utah Public Health Laboratory	Utah Public Health Laboratory	Erin L. Young et al
EPI_ISL_3745128	USA/UT-UPHL-210806721590-7-23/2021	2021-07-23	North America	USA	Utah Public Health Laboratory	Utah Public Health Laboratory	Erin L. Young et al
EPI_ISL_3744766	USA/UT-UPHL-210806722072-7-27/2021	2021-07-27	North America	USA	Utah Public Health Laboratory	Utah Public Health Laboratory	Erin L. Young et al
EPI_ISL_3744767	USA/UT-UPHL-210806723382-7-27/2021	2021-07-27	North America	USA	Utah Public Health Laboratory	Utah Public Health Laboratory	Erin L. Young et al
EPI_ISL_3745197	USA/UT-UPHL-210806723954-7-21/2021	2021-07-21	North America	USA	Utah Public Health Laboratory	Utah Public Health Laboratory	Erin L. Young et al
EPI_ISL_3745395	USA/UT-UPHL-210806725673-7-21/2021	2021-07-21	North America	USA	Utah Public Health Laboratory	Utah Public Health Laboratory	Erin L. Young et al
EPI_ISL_3745123	USA/UT-UPHL-210806726926-7-21/2021	2021-07-21	North America	USA	Utah Public Health Laboratory	Utah Public Health Laboratory	Erin L. Young et al
EPI_ISL_3744816	USA/UT-UPHL-210806727150-7-6/2021	2021-07-06	North America	USA	Utah Public Health Laboratory	Utah Public Health Laboratory	Erin L. Young et al
EPI_ISL_3745432	USA/UT-UPHL-210806727366-7-23/2021	2021-07-23	North America	USA	Utah Public Health Laboratory	Utah Public Health Laboratory	Erin L. Young et al
EPI_ISL_3745163	USA/UT-UPHL-210806727695-7-26/2021	2021-07-26	North America	USA	Utah Public Health Laboratory	Utah Public Health Laboratory	Erin L. Young et al
EPI_ISL_3744966	USA/UT-UPHL-210806729980-7-7/2021	2021-07-07	North America	USA	Utah Public Health Laboratory	Utah Public Health Laboratory	Erin L. Young et al
EPI_ISL_3744507	USA/UT-UPHL-210806731806-7-28/2021	2021-07-28	North America	USA	Utah Public Health Laboratory	Utah Public Health Laboratory	Erin L. Young et al
EPI_ISL_3745342	USA/UT-UPHL-210806740469-7-8/2021	2021-07-08	North America	USA	Utah Public Health Laboratory	Utah Public Health Laboratory	Erin L. Young et al
EPI_ISL_3744563	USA/UT-UPHL-210806741259-7-15/2021	2021-07-15	North America	USA	Utah Public Health Laboratory	Utah Public Health Laboratory	Erin L. Young et al
EPI_ISL_3745359	USA/UT-UPHL-210806741744-7-26/2021	2021-07-26	North America	USA	Utah Public Health Laboratory	Utah Public Health Laboratory	Erin L. Young et al
EPI_ISL_3745205	USA/UT-UPHL-210806745666-7-22/2021	2021-07-22	North America	USA	Utah Public Health Laboratory	Utah Public Health Laboratory	Erin L. Young et al
EPI_ISL_3744818	USA/UT-UPHL-210806747291-7-9/2021	2021-07-09	North America	USA	Utah Public Health Laboratory	Utah Public Health Laboratory	Erin L. Young et al
EPI_ISL_3745290	USA/UT-UPHL-210806751008-7-26/2021	2021-07-26	North America	USA	Utah Public Health Laboratory	Utah Public Health Laboratory	Erin L. Young et al
EPI_ISL_3744813	USA/UT-UPHL-210806751131-7-26/2021	2021-07-26	North America	USA	Utah Public Health Laboratory	Utah Public Health Laboratory	Erin L. Young et al
EPI_ISL_3744996	USA/UT-UPHL-210806752328-7-22/2021	2021-07-22	North America	USA	Utah Public Health Laboratory	Utah Public Health Laboratory	Erin L. Young et al
EPI_ISL_3744874	USA/UT-UPHL-210806758091-7-26/2021	2021-07-26	North America	USA	Utah Public Health Laboratory	Utah Public Health Laboratory	Erin L. Young et al
EPI_ISL_3745047	USA/UT-UPHL-210806759811-7-23/2021	2021-07-23	North America	USA	Utah Public Health Laboratory	Utah Public Health Laboratory	Erin L. Young et al
EPI_ISL_3744646	USA/UT-UPHL-210806766029-7-26/2021	2021-07-26	North America	USA	Utah Public Health Laboratory	Utah Public Health Laboratory	Erin L. Young et al
EPI_ISL_3745049	USA/UT-UPHL-210806766496-7-26/2021	2021-07-26	North America	USA	Utah Public Health Laboratory	Utah Public Health Laboratory	Erin L. Young et al
EPI_ISL_3745153	USA/UT-UPHL-210806766616-7-26/2021	2021-07-26	North America	USA	Utah Public Health Laboratory	Utah Public Health Laboratory	Erin L. Young et al
EPI_ISL_3744601	USA/UT-UPHL-210806767436-7-26/2021	2021-07-26	North America	USA	Utah Public Health Laboratory	Utah Public Health Laboratory	Erin L. Young et al
EPI_ISL_3744803	USA/UT-UPHL-210806767813-7-12/2021	2021-07-12	North America	USA	Utah Public Health Laboratory	Utah Public Health Laboratory	Erin L. Young et al
EPI_ISL_3745193	USA/UT-UPHL-210806771015-7-22/2021	2021-07-22	North America	USA	Utah Public Health Laboratory	Utah Public Health Laboratory	Erin L. Young et al
EPI_ISL_3745207	USA/UT-UPHL-210806771195-7-26/2021	2021-07-26	North America	USA	Utah Public Health Laboratory	Utah Public Health Laboratory	Erin L. Young et al
EPI_ISL_3744714	USA/UT-UPHL-210806772429-7-26/2021	2021-07-26	North America	USA	Utah Public Health Laboratory	Utah Public Health Laboratory	Erin L. Young et al
EPI_ISL_3744762	USA/UT-UPHL-210806772625-7-21/2021	2021-07-21	North America	USA	Utah Public Health Laboratory	Utah Public Health Laboratory	Erin L. Young et al
EPI_ISL_3745422	USA/UT-UPHL-210806772741-7-23/2021	2021-07-23	North America	USA	Utah Public Health Laboratory	Utah Public Health Laboratory	Erin L. Young et al
EPI_ISL_3744979	USA/UT-UPHL-210806777006-7-23/2021	2021-07-23	North America	USA	Utah Public Health Laboratory	Utah Public Health Laboratory	Erin L. Young et al
EPI_ISL_3744651	USA/UT-UPHL-210806778417-7-22/2021	2021-07-22	North America	USA	Utah Public Health Laboratory	Utah Public Health Laboratory	Erin L. Young et al
EPI_ISL_3744909	USA/UT-UPHL-210806778587-7-27/2021	2021-07-27	North America	USA	Utah Public Health Laboratory	Utah Public Health Laboratory	Erin L. Young et al
EPI_ISL_3744512	USA/UT-UPHL-210806779053-7-26/2021	2021-07-26	North America	USA	Utah Public Health Laboratory	Utah Public Health Laboratory	Erin L. Young et al
EPI_ISL_3744835	USA/UT-UPHL-210806779103-7-23/2021	2021-07-23	North America	USA	Utah Public Health Laboratory	Utah Public Health Laboratory	Erin L. Young et al
EPI_ISL_3745031	USA/UT-UPHL-210806783471-7-28/2021	2021-07-28	North America	USA	Utah Public Health Laboratory	Utah Public Health Laboratory	Erin L. Young et al
EPI_ISL_3745190	USA/UT-UPHL-210806786963-7-6/2021	2021-07-06	North America	USA	Utah Public Health Laboratory	Utah Public Health Laboratory	Erin L. Young et al
EPI_ISL_3744977	USA/UT-UPHL-210806787104-7-6/2021	2021-07-06	North America	USA	Utah Public Health Laboratory	Utah Public Health Laboratory	Erin L. Young et al
EPI_ISL_3744599	USA/UT-UPHL-210806791120-7-28/2021	2021-07-28	North America	USA	Utah Public Health Laboratory	Utah Public Health Laboratory	Erin L. Young et al
EPI_ISL_3744867	USA/UT-UPHL-210806791626-7-8/2021	2021-07-08	North America	USA	Utah Public Health Laboratory	Utah Public Health Laboratory	Erin L. Young et al
EPI_ISL_3744893	USA/UT-UPHL-210806792985-7-5/2021	2021-07-05	North America	USA	Utah Public Health Laboratory	Utah Public Health Laboratory	Erin L. Young et al
EPI_ISL_3745070	USA/UT-UPHL-210806793492-7-12/2021	2021-07-12	North America	USA	Utah Public Health Laboratory	Utah Public Health Laboratory	Erin L. Young et al
EPI_ISL_3744971	USA/UT-UPHL-210806794548-7-27/2021	2021-07-27	North America	USA	Utah Public Health Laboratory	Utah Public Health Laboratory	Erin L. Young et al
EPI_ISL_3744878	USA/UT-UPHL-210806794719-7-12/2021	2021-07-12	North America	USA	Utah Public Health Laboratory	Utah Public Health Laboratory	Erin L. Young et al
EPI_ISL_3744774	USA/UT-UPHL-210806794728-7-8/2021	2021-07-08	North America	USA	Utah Public Health Laboratory	Utah Public Health Laboratory	Erin L. Young et al
EPI_ISL_3745054	USA/UT-UPHL-210806795265-7-13/2021	2021-07-13	North America	USA	Utah Public Health Laboratory	Utah Public Health Laboratory	Erin L. Young et al
EPI_ISL_3744964	USA/UT-UPHL-210806799088-7-12/2021	2021-07-12	North America	USA	Utah Public Health Laboratory	Utah Public Health Laboratory	Erin L. Young et al
EPI_ISL_3744732	USA/UT-UPHL-210806804144-7-6/2021	2021-07-06	North America	USA	Utah Public Health Laboratory	Utah Public Health Laboratory	Erin L. Young et al
EPI_ISL_3745419	USA/UT-UPHL-210806804663-7-27/2021	2021-07-27	North America	USA	Utah Public Health Laboratory	Utah Public Health Laboratory	Erin L. Young et al
EPI_ISL_3745082	USA/UT-UPHL-210806806940-7-22/2021	2021-07-22	North America	USA	Utah Public Health Laboratory	Utah Public Health Laboratory	Erin L. Young et al
EPI_ISL_3744724	USA/UT-UPHL-210806814748-7-26/2021	2021-07-26	North America	USA	Utah Public Health Laboratory	Utah Public Health Laboratory	Erin L. Young et al
EPI_ISL_3744923	USA/UT-UPHL-210806815505-7-23/2021	2021-07-23	North America	USA	Utah Public Health Laboratory	Utah Public Health Laboratory	Erin L. Young et al
EPI_ISL_3744567	USA/UT-UPHL-210806817717-7-26/2021	2021-07-26	North America	USA	Utah Public Health Laboratory	Utah Public Health Laboratory	Erin L. Young et al
EPI_ISL_3744675	USA/UT-UPHL-210806819623-7-5/2021	2021-07-05	North America	USA	Utah Public Health Laboratory	Utah Public Health Laboratory	Erin L. Young et al
EPI_ISL_3745210	USA/UT-UPHL-210806819888-7-9/2021	2021-07-09	North America	USA	Utah Public Health Laboratory	Utah Public Health Laboratory	Erin L. Young et al
EPI_ISL_3744611	USA/UT-UPHL-210806823023-7-26/2021	2021-07-26	North America	USA	Utah Public Health Laboratory	Utah Public Health Laboratory	Erin L. Young et al
EPI_ISL_3745092	USA/UT-UPHL-210806824642-7-7/2021	2021-07-07	North America	USA	Utah Public Health Laboratory	Utah Public Health Laboratory	Erin L. Young et al
EPI_ISL_3745371	USA/UT-UPHL-210806825769-7-26/2021	2021-07-26	North America	USA	Utah Public Health Laboratory	Utah Public Health Laboratory	Erin L. Young et al
EPI_ISL_3745429	USA/UT-UPHL-210806827544-7-23/2021	2021-07-23	North America	USA	Utah Public Health Laboratory	Utah Public Health Laboratory	Erin L. Young et al
EPI_ISL_3744649	USA/UT-UPHL-210806831875-7-21/2021	2021-07-21	North America	USA	Utah Public Health Laboratory	Utah Public Health Laboratory	Erin L. Young et al
EPI_ISL_3745247	USA/UT-UPHL-210806834167-7-21/2021	2021-07-21	North America	USA	Utah Public Health Laboratory	Utah Public Health Laboratory	Erin L. Young et al
EPI_ISL_3744943	USA/UT-UPHL-210806836051-7-26/2021	2021-07-26	North America	USA	Utah Public Health Laboratory	Utah Public Health Laboratory	Erin L. Young et al
EPI_ISL_3745251	USA/UT-UPHL-210806839931-7-13/2021	2021-07-13	North America	USA	Utah Public Health Laboratory	Utah Public Health Laboratory	Erin L. Young et al
EPI_ISL_3744554	USA/UT-UPHL-210806841651-7-26/2021	2021-07-26	North America	USA	Utah Public Health Laboratory	Utah Public Health Laboratory	Erin L. Young et al
EPI_ISL_3744991	USA/UT-UPHL-210806842399-7-21/2021	2021-07-21	North America	USA	Utah Public Health Laboratory	Utah Public Health Laboratory	Erin L. Young et al
EPI_ISL_3744603	USA/UT-UPHL-210806842674-7-28/2021	2021-07-28	North America	USA	Utah Public Health Laboratory	Utah Public Health Laboratory	Erin L. Young et al
EPI_ISL_3744565	USA/UT-UPHL-210806845270-7-26/2021	2021-07-26	North America	USA	Utah Public Health Laboratory	Utah Public Health Laboratory	Erin L. Young et al
EPI_ISL_3745158	USA/UT-UPHL-210806845524-7-22/2021	2021-07-22	North America	USA	Utah Public Health Laboratory	Utah Public Health Laboratory	Erin L. Young et al
EPI_ISL_3744697	USA/UT-UPHL-210806845595-7-12/2021	2021-07-12	North America	USA	Utah Public Health Laboratory	Utah Public Health Laboratory	Erin L. Young et al
EPI_ISL_3744801	USA/UT-UPHL-210806847289-7-26/2021	2021-07-26	North America	USA	Utah Public Health Laboratory	Utah Public Health Laboratory	Erin L. Young et al
EPI_ISL_3745271	USA/UT-UPHL-210806847952-7-26/2021	2021-07-26	North America	USA	Utah Public Health Laboratory	Utah Public Health Laboratory	Erin L. Young et al
EPI_ISL_3745441	USA/UT-UPHL-210806848071-7-13/2021	2021-07-13	North America	USA	Utah Public Health Laboratory	Utah Public Health Laboratory	Erin L. Young et al
EPI_ISL_3744706	USA/UT-UPHL-210806848258-7-27/2021	2021-07-27	North America	USA	Utah Public Health Laboratory	Utah Public Health Laboratory	Erin L. Young et al
EPI_ISL_3745072	USA/UT-UPHL-210806849616-7-6/2021	2021-07-06	North America	USA	Utah Public Health Laboratory	Utah Public Health Laboratory	Erin L. Young et al
EPI_ISL_3745334	USA/UT-UPHL-210806852750-7-11/2021	2021-07-11	North America	USA	Utah Public Health Laboratory	Utah Public Health Laboratory	Erin L. Young et al
EPI_ISL_3745340	USA/UT-UPHL-210806853330-7-21/2021	2021-07-21	North America	USA	Utah Public Health Laboratory	Utah Public Health Laboratory	Erin L. Young et al
EPI_ISL_3745045	USA/UT-UPHL-210806853651-7-23/2021	2021-07-23	North America	USA	Utah Public Health Laboratory	Utah Public Health Laboratory	Erin L. Young et al
EPI_ISL_3745232	USA/UT-UPHL-210806854331-7-21/2021	2021-07-21	North America	USA	Utah Public Health Laboratory	Utah Public Health Laboratory	Erin L. Young et al
EPI_ISL_3744547	USA/UT-UPHL-210806854536-7-27/2021	2021-07-27	North America	USA	Utah Public Health Laboratory	Utah Public Health Laboratory	Erin L. Young et al
EPI_ISL_3744606	USA/UT-UPHL-210806855029-7-11/2021	2021-07-11	North America	USA	Utah Public Health Laboratory	Utah Public Health Laboratory	Erin L. Young et al
EPI_ISL_3744918	USA/UT-UPHL-210806867109-7-8/2021	2021-07-08	North America	USA	Utah Public Health Laboratory	Utah Public Health Laboratory	Erin L. Young et al
EPI_ISL_3745231	USA/UT-UPHL-210806868507-7-21/2021	2021-07-21	North America	USA	Utah Public Health Laboratory	Utah Public Health Laboratory	Erin L. Young et al
EPI_ISL_3745060	USA/UT-UPHL-210806870056-7-6/2021	2021-07-06	North America	USA	Utah Public Health Laboratory	Utah Public Health Laboratory	Erin L. Young et al
EPI_ISL_3745443	USA/UT-UPHL-210806871262-7-24/2021	2021-07-24	North America	USA	Utah Public Health Laboratory	Utah Public Health Laboratory	Erin L. Young et al
EPI_ISL_3745434	USA/UT-UPHL-210806873112-7-23/2021	2021-07-23	North America	USA	Utah Public Health Laboratory	Utah Public Health Laboratory	Erin L. Young et al
EPI_ISL_3744577	USA/UT-UPHL-210806873241-7-26/2021	2021-07-26	North America	USA	Utah Public Health Laboratory	Utah Public Health Laboratory	Erin L. Young et al
EPI_ISL_3744940	USA/UT-UPHL-210806873457-7-22/2021	2021-07-22	North America	USA	Utah Public Health Laboratory	Utah Public Health Laboratory	Erin L. Young et al
EPI_ISL_3745276	USA/UT-UPHL-210806877048-7-21/2021	2021-07-21	North America	USA	Utah Public Health Laboratory	Utah Public Health Laboratory	Erin L. Young et al
EPI_ISL_3744811	USA/UT-UPHL-210806878455-7-8/2021	2021-07-08	North America	USA	Utah Public Health Laboratory	Utah Public Health Laboratory	Erin L. Young et al
EPI_ISL_3744635	USA/UT-UPHL-210806879481-7-27/2021	2021-07-27	North America	USA	Utah Public Health Laboratory	Utah Public Health Laboratory	Erin L. Young et al
EPI_ISL_3744853	USA/UT-UPHL-210806879597-7-26/2021	2021-07-26	North America	USA	Utah Public Health Laboratory	Utah Public Health Laboratory	Erin L. Young et al
EPI_ISL_3745195	USA/UT-UPHL-210806887124-7-26/2021	2021-07-26	North America	USA	Utah Public Health Laboratory	Utah Public Health Laboratory	Erin L. Young et al
EPI_ISL_3744630	USA/UT-UPHL-210806887528-7-10/2021	2021-07-10	North America	USA	Utah Public Health Laboratory	Utah Public Health Laboratory	Erin L. Young et al
EPI_ISL_3745320	USA/UT-UPHL-210806892467-7-27/2021	2021-07-27	North America	USA	Utah Public Health Laboratory	Utah Public Health Laboratory	Erin L. Young et al
EPI_ISL_3744866	USA/UT-UPHL-210806893487-7-8/2021	2021-07-08	North America	USA	Utah Public Health Laboratory	Utah Public Health Laboratory	Erin L. Young et al
EPI_ISL_3744692	USA/UT-UPHL-210806895030-7-27/2021	2021-07-27	North America	USA	Utah Public Health Laboratory	Utah Public Health Laboratory	Erin L. Young et al
EPI_ISL_3744921	USA/UT-UPHL-210806895170-7-26/2021	2021-07-26	North America	USA	Utah Public Health Laboratory	Utah Public Health Laboratory	Erin L. Young et al
EPI_ISL_3745278	USA/UT-UPHL-210806896156-7-16/2021	2021-07-16	North America	USA	Utah Public Health Laboratory	Utah Public Health Laboratory	Erin L. Young et al
EPI_ISL_3745307	USA/UT-UPHL-210806898540-7-8/2021	2021-07-08	North America	USA	Utah Public Health Laboratory	Utah Public Health Laboratory	Erin L. Young et al
EPI_ISL_3744579	USA/UT-UPHL-210806898811-7-27/2021	2021-07-27	North America	USA	Utah Public Health Laboratory	Utah Public Health Laboratory	Erin L. Young et al
EPI_ISL_3744568	USA/UT-UPHL-210806902467-7-26/2021	2021-07-26	North America	USA	Utah Public Health Laboratory	Utah Public Health Laboratory	Erin L. Young et al
EPI_ISL_3745252	USA/UT-UPHL-210806905373-7-9/2021	2021-07-09	North America	USA	Utah Public Health Laboratory	Utah Public Health Laboratory	Erin L. Young et al
EPI_ISL_3745239	USA/UT-UPHL-210806906358-7-27/2021	2021-07-27	North America	USA	Utah Public Health Laboratory	Utah Public Health Laboratory	Erin L. Young et al
EPI_ISL_3745100	USA/UT-UPHL-210806910004-7-26/2021	2021-07-26	North America	USA	Utah Public Health Laboratory	Utah Public Health Laboratory	Erin L. Young et al
EPI_ISL_3744659	USA/UT-UPHL-210806910881-7-27/2021	2021-07-27	North America	USA	Utah Public Health Laboratory	Utah Public Health Laboratory	Erin L. Young et al
EPI_ISL_3745451	USA/UT-UPHL-210806910976-7-8/2021	2021-07-08	North America	USA	Utah Public Health Laboratory	Utah Public Health Laboratory	Erin L. Young et al
EPI_ISL_3744673	USA/UT-UPHL-210806911594-7-7/2021	2021-07-07	North America	USA	Utah Public Health Laboratory	Utah Public Health Laboratory	Erin L. Young et al
EPI_ISL_3745242	USA/UT-UPHL-210806911820-7-28/2021	2021-07-28	North America	USA	Utah Public Health Laboratory	Utah Public Health Laboratory	Erin L. Young et al
EPI_ISL_3744666	USA/UT-UPHL-210806913213-7-27/2021	2021-07-27	North America	USA	Utah Public Health Laboratory	Utah Public Health Laboratory	Erin L. Young et al
EPI_ISL_3744545	USA/UT-UPHL-210806920297-7-26/2021	2021-07-26	North America	USA	Utah Public Health Laboratory	Utah Public Health Laboratory	Erin L. Young et al
EPI_ISL_3744879	USA/UT-UPHL-210806922299-7-19/2021	2021-07-19	North America	USA	Utah Public Health Laboratory	Utah Public Health Laboratory	Erin L. Young et al
EPI_ISL_3744536	USA/UT-UPHL-210806923900-7-27/2021	2021-07-27	North America	USA	Utah Public Health Laboratory	Utah Public Health Laboratory	Erin L. Young et al
EPI_ISL_3744956	USA/UT-UPHL-210806927634-7-6/2021	2021-07-06	North America	USA	Utah Public Health Laboratory	Utah Public Health Laboratory	Erin L. Young et al
EPI_ISL_3744589	USA/UT-UPHL-210806930588-7-27/2021	2021-07-27	North America	USA	Utah Public Health Laboratory	Utah Public Health Laboratory	Erin L. Young et al
EPI_ISL_3744988	USA/UT-UPHL-210806930642-7-9/2021	2021-07-09	North America	USA	Utah Public Health Laboratory	Utah Public Health Laboratory	Erin L. Young et al
EPI_ISL_3744519	USA/UT-UPHL-210806930741-7-28/2021	2021-07-28	North America	USA	Utah Public Health Laboratory	Utah Public Health Laboratory	Erin L. Young et al
EPI_ISL_3744849	USA/UT-UPHL-210806934078-7-5/2021	2021-07-05	North America	USA	Utah Public Health Laboratory	Utah Public Health Laboratory	Erin L. Young et al
EPI_ISL_3745369	USA/UT-UPHL-210806934138-7-12/2021	2021-07-12	North America	USA	Utah Public Health Laboratory	Utah Public Health Laboratory	Erin L. Young et al
EPI_ISL_3745444	USA/UT-UPHL-210806935895-7-8/2021	2021-07-08	North America	USA	Utah Public Health Laboratory	Utah Public Health Laboratory	Erin L. Young et al
EPI_ISL_3745020	USA/UT-UPHL-210806936596-7-6/2021	2021-07-06	North America	USA	Utah Public Health Laboratory	Utah Public Health Laboratory	Erin L. Young et al
EPI_ISL_3744511	USA/UT-UPHL-210806936605-7-26/2021	2021-07-26	North America	USA	Utah Public Health Laboratory	Utah Public Health Laboratory	Erin L. Young et al
EPI_ISL_3745407	USA/UT-UPHL-210806940185-7-22/2021	2021-07-22	North America	USA	Utah Public Health Laboratory	Utah Public Health Laboratory	Erin L. Young et al
EPI_ISL_3744792	USA/UT-UPHL-210806943446-7-12/2021	2021-07-12	North America	USA	Utah Public Health Laboratory	Utah Public Health Laboratory	Erin L. Young et al
EPI_ISL_3745141	USA/UT-UPHL-210806954485-7-5/2021	2021-07-05	North America	USA	Utah Public Health Laboratory	Utah Public Health Laboratory	Erin L. Young et al
EPI_ISL_3745448	USA/UT-UPHL-210806962325-7-9/2021	2021-07-09	North America	USA	Utah Public Health Laboratory	Utah Public Health Laboratory	Erin L. Young et al
EPI_ISL_3744889	USA/UT-UPHL-210806962456-7-12/2021	2021-07-12	North America	USA	Utah Public Health Laboratory	Utah Public Health Laboratory	Erin L. Young et al
EPI_ISL_3744820	USA/UT-UPHL-210806966348-7-12/2021	2021-07-12	North America	USA	Utah Public Health Laboratory	Utah Public Health Laboratory	Erin L. Young et al
EPI_ISL_3744957	USA/UT-UPHL-210806968258-7-8/2021	2021-07-08	North America	USA	Utah Public Health Laboratory	Utah Public Health Laboratory	Erin L. Young et al
EPI_ISL_3745105	USA/UT-UPHL-210806969986-7-20/2021	2021-07-20	North America	USA	Utah Public Health Laboratory	Utah Public Health Laboratory	Erin L. Young et al
EPI_ISL_3744831	USA/UT-UPHL-210806971385-7-26/2021	2021-07-26	North America	USA	Utah Public Health Laboratory	Utah Public Health Laboratory	Erin L. Young et al
EPI_ISL_3744946	USA/UT-UPHL-210806971852-7-21/2021	2021-07-21	North America	USA	Utah Public Health Laboratory	Utah Public Health Laboratory	Erin L. Young et al
EPI_ISL_3745295	USA/UT-UPHL-210806974284-7-27/2021	2021-07-27	North America	USA	Utah Public Health Laboratory	Utah Public Health Laboratory	Erin L. Young et al
EPI_ISL_3744614	USA/UT-UPHL-210806975014-7-8/2021	2021-07-08	North America	USA	Utah Public Health Laboratory	Utah Public Health Laboratory	Erin L. Young et al
EPI_ISL_3745138	USA/UT-UPHL-210806976535-7-10/2021	2021-07-10	North America	USA	Utah Public Health Laboratory	Utah Public Health Laboratory	Erin L. Young et al
EPI_ISL_3744506	USA/UT-UPHL-210806977223-7-26/2021	2021-07-26	North America	USA	Utah Public Health Laboratory	Utah Public Health Laboratory	Erin L. Young et al
EPI_ISL_3745209	USA/UT-UPHL-210806982353-7-7/2021	2021-07-07	North America	USA	Utah Public Health Laboratory	Utah Public Health Laboratory	Erin L. Young et al
EPI_ISL_3744541	USA/UT-UPHL-210806987726-7-7/2021	2021-07-07	North America	USA	Utah Public Health Laboratory	Utah Public Health Laboratory	Erin L. Young et al
EPI_ISL_3744861	USA/UT-UPHL-210806987959-7-6/2021	2021-07-06	North America	USA	Utah Public Health Laboratory	Utah Public Health Laboratory	Erin L. Young et al
EPI_ISL_3745380	USA/UT-UPHL-210806989912-7-11/2021	2021-07-11	North America	USA	Utah Public Health Laboratory	Utah Public Health Laboratory	Erin L. Young et al
EPI_ISL_3745312	USA/UT-UPHL-210806992832-7-7/2021	2021-07-07	North America	USA	Utah Public Health Laboratory	Utah Public Health Laboratory	Erin L. Young et al
EPI_ISL_3745246	USA/UT-UPHL-210806993766-7-21/2021	2021-07-21	North America	USA	Utah Public Health Laboratory	Utah Public Health Laboratory	Erin L. Young et al
EPI_ISL_3745023	USA/UT-UPHL-210806995338-7-6/2021	2021-07-06	North America	USA	Utah Public Health Laboratory	Utah Public Health Laboratory	Erin L. Young et al
EPI_ISL_3745398	USA/UT-UPHL-210806996924-7-8/2021	2021-07-08	North America	USA	Utah Public Health Laboratory	Utah Public Health Laboratory	Erin L. Young et al
EPI_ISL_3744788	USA/UT-UPHL-210806997779-7-23/2021	2021-07-23	North America	USA	Utah Public Health Laboratory	Utah Public Health Laboratory	Erin L. Young et al
EPI_ISL_3744726	USA/UT-UPHL-210806997959-7-26/2021	2021-07-26	North America	USA	Utah Public Health Laboratory	Utah Public Health Laboratory	Erin L. Young et al
EPI_ISL_3746127	USA/UT-UPHL-210811018263/2021	2021-04-11	North America	USA	Utah Public Health Laboratory	Utah Public Health Laboratory	Erin L. Young et al
EPI_ISL_3386268	USA/UT-UPHL-210811023964/2021	2021-04-11	North America	USA	Utah Public Health Laboratory	Utah Public Health Laboratory	Erin L. Young et al
EPI_ISL_3386213	USA/UT-UPHL-210811026846/2021	2021-04-11	North America	USA	Utah Public Health Laboratory	Utah Public Health Laboratory	Erin L. Young et al
EPI_ISL_3386228	USA/UT-UPHL-210811032303/2021	2021-07-20	North America	USA	Utah Public Health Laboratory	Utah Public Health Laboratory	Erin L. Young et al
EPI_ISL_3386199	USA/UT-UPHL-210811032458/2021	2021-04-11	North America	USA	Utah Public Health Laboratory	Utah Public Health Laboratory	Erin L. Young et al
EPI_ISL_3386182	USA/UT-UPHL-210811035352/2021	2021-04-12	North America	USA	Utah Public Health Laboratory	Utah Public Health Laboratory	Erin L. Young et al
EPI_ISL_3386190	USA/UT-UPHL-210811035405/2021	2021-07-29	North America	USA	Utah Public Health Laboratory	Utah Public Health Laboratory	Erin L. Young et al
EPI_ISL_3386177	USA/UT-UPHL-210811037556/2021	2021-07-28	North America	USA	Utah Public Health Laboratory	Utah Public Health Laboratory	Erin L. Young et al
EPI_ISL_3386174	USA/UT-UPHL-210811063680/2021	2021-04-11	North America	USA	Utah Public Health Laboratory	Utah Public Health Laboratory	Erin L. Young et al
EPI_ISL_3386193	USA/UT-UPHL-210811067065/2021	2021-07-28	North America	USA	Utah Public Health Laboratory	Utah Public Health Laboratory	Erin L. Young et al
EPI_ISL_3386161	USA/UT-UPHL-210811088923/2021	2021-07-29	North America	USA	Utah Public Health Laboratory	Utah Public Health Laboratory	Erin L. Young et al
EPI_ISL_3386168	USA/UT-UPHL-210811095915/2021	2021-07-30	North America	USA	Utah Public Health Laboratory	Utah Public Health Laboratory	Erin L. Young et al
EPI_ISL_3386220	USA/UT-UPHL-210811111046/2021	2021-07-29	North America	USA	Utah Public Health Laboratory	Utah Public Health Laboratory	Erin L. Young et al
EPI_ISL_3386224	USA/UT-UPHL-210811117556/2021	2021-07-28	North America	USA	Utah Public Health Laboratory	Utah Public Health Laboratory	Erin L. Young et al
EPI_ISL_3386204	USA/UT-UPHL-210811127604/2021	2021-07-29	North America	USA	Utah Public Health Laboratory	Utah Public Health Laboratory	Erin L. Young et al
EPI_ISL_3386178	USA/UT-UPHL-210811134082/2021	2021-04-12	North America	USA	Utah Public Health Laboratory	Utah Public Health Laboratory	Erin L. Young et al
EPI_ISL_3386194	USA/UT-UPHL-210811138332/2021	2021-04-11	North America	USA	Utah Public Health Laboratory	Utah Public Health Laboratory	Erin L. Young et al
EPI_ISL_3386227	USA/UT-UPHL-210811144268/2021	2021-07-22	North America	USA	Utah Public Health Laboratory	Utah Public Health Laboratory	Erin L. Young et al
EPI_ISL_3386180	USA/UT-UPHL-210811148301/2021	2021-07-22	North America	USA	Utah Public Health Laboratory	Utah Public Health Laboratory	Erin L. Young et al
EPI_ISL_3386189	USA/UT-UPHL-210811153235/2021	2021-07-29	North America	USA	Utah Public Health Laboratory	Utah Public Health Laboratory	Erin L. Young et al
EPI_ISL_3386191	USA/UT-UPHL-210811176393/2021	2021-04-11	North America	USA	Utah Public Health Laboratory	Utah Public Health Laboratory	Erin L. Young et al
EPI_ISL_3386166	USA/UT-UPHL-210811178126/2021	2021-07-29	North America	USA	Utah Public Health Laboratory	Utah Public Health Laboratory	Erin L. Young et al
EPI_ISL_3386276	USA/UT-UPHL-210811182207/2021	2021-04-11	North America	USA	Utah Public Health Laboratory	Utah Public Health Laboratory	Erin L. Young et al
EPI_ISL_3386203	USA/UT-UPHL-210811185875/2021	2021-07-29	North America	USA	Utah Public Health Laboratory	Utah Public Health Laboratory	Erin L. Young et al
EPI_ISL_3386222	USA/UT-UPHL-210811201187/2021	2021-07-30	North America	USA	Utah Public Health Laboratory	Utah Public Health Laboratory	Erin L. Young et al
EPI_ISL_3386176	USA/UT-UPHL-210811210269/2021	2021-04-12	North America	USA	Utah Public Health Laboratory	Utah Public Health Laboratory	Erin L. Young et al
EPI_ISL_3386198	USA/UT-UPHL-210811214020/2021	2021-04-12	North America	USA	Utah Public Health Laboratory	Utah Public Health Laboratory	Erin L. Young et al
EPI_ISL_3386217	USA/UT-UPHL-210811245902/2021	2021-07-22	North America	USA	Utah Public Health Laboratory	Utah Public Health Laboratory	Erin L. Young et al
EPI_ISL_3386216	USA/UT-UPHL-210811247398/2021	2021-07-29	North America	USA	Utah Public Health Laboratory	Utah Public Health Laboratory	Erin L. Young et al
EPI_ISL_3386219	USA/UT-UPHL-210811251272/2021	2021-07-29	North America	USA	Utah Public Health Laboratory	Utah Public Health Laboratory	Erin L. Young et al
EPI_ISL_3386188	USA/UT-UPHL-210811256606/2021	2021-07-28	North America	USA	Utah Public Health Laboratory	Utah Public Health Laboratory	Erin L. Young et al
EPI_ISL_3386185	USA/UT-UPHL-210811262327/2021	2021-07-22	North America	USA	Utah Public Health Laboratory	Utah Public Health Laboratory	Erin L. Young et al
EPI_ISL_3386171	USA/UT-UPHL-210811267782/2021	2021-07-22	North America	USA	Utah Public Health Laboratory	Utah Public Health Laboratory	Erin L. Young et al
EPI_ISL_3386318	USA/UT-UPHL-210811272459/2021	2021-04-12	North America	USA	Utah Public Health Laboratory	Utah Public Health Laboratory	Erin L. Young et al
EPI_ISL_3386183	USA/UT-UPHL-210811302384/2021	2021-07-29	North America	USA	Utah Public Health Laboratory	Utah Public Health Laboratory	Erin L. Young et al
EPI_ISL_3386212	USA/UT-UPHL-210811312083/2021	2021-07-28	North America	USA	Utah Public Health Laboratory	Utah Public Health Laboratory	Erin L. Young et al
EPI_ISL_3386223	USA/UT-UPHL-210811323906/2021	2021-07-29	North America	USA	Utah Public Health Laboratory	Utah Public Health Laboratory	Erin L. Young et al
EPI_ISL_3386169	USA/UT-UPHL-210811329231/2021	2021-07-22	North America	USA	Utah Public Health Laboratory	Utah Public Health Laboratory	Erin L. Young et al
EPI_ISL_3746133	USA/UT-UPHL-210811361979/2021	2021-04-11	North America	USA	Utah Public Health Laboratory	Utah Public Health Laboratory	Erin L. Young et al
EPI_ISL_3386210	USA/UT-UPHL-210811362916/2021	2021-04-12	North America	USA	Utah Public Health Laboratory	Utah Public Health Laboratory	Erin L. Young et al
EPI_ISL_3386159	USA/UT-UPHL-210811364789/2021	2021-07-29	North America	USA	Utah Public Health Laboratory	Utah Public Health Laboratory	Erin L. Young et al
EPI_ISL_3386244	USA/UT-UPHL-210811373933/2021	2021-04-12	North America	USA	Utah Public Health Laboratory	Utah Public Health Laboratory	Erin L. Young et al
EPI_ISL_3386290	USA/UT-UPHL-210811383522/2021	2021-04-12	North America	USA	Utah Public Health Laboratory	Utah Public Health Laboratory	Erin L. Young et al
EPI_ISL_3386158	USA/UT-UPHL-210811392960/2021	2021-07-22	North America	USA	Utah Public Health Laboratory	Utah Public Health Laboratory	Erin L. Young et al
EPI_ISL_3386221	USA/UT-UPHL-210811395454/2021	2021-04-11	North America	USA	Utah Public Health Laboratory	Utah Public Health Laboratory	Erin L. Young et al
EPI_ISL_3386200	USA/UT-UPHL-210811401566/2021	2021-07-29	North America	USA	Utah Public Health Laboratory	Utah Public Health Laboratory	Erin L. Young et al
EPI_ISL_3386201	USA/UT-UPHL-210811420538/2021	2021-07-22	North America	USA	Utah Public Health Laboratory	Utah Public Health Laboratory	Erin L. Young et al
EPI_ISL_3386164	USA/UT-UPHL-210811424031/2021	2021-07-29	North America	USA	Utah Public Health Laboratory	Utah Public Health Laboratory	Erin L. Young et al
EPI_ISL_3386264	USA/UT-UPHL-210811432946/2021	2021-07-30	North America	USA	Utah Public Health Laboratory	Utah Public Health Laboratory	Erin L. Young et al
EPI_ISL_3386215	USA/UT-UPHL-210811448064/2021	2021-07-22	North America	USA	Utah Public Health Laboratory	Utah Public Health Laboratory	Erin L. Young et al
EPI_ISL_3386181	USA/UT-UPHL-210811448428/2021	2021-07-30	North America	USA	Utah Public Health Laboratory	Utah Public Health Laboratory	Erin L. Young et al
EPI_ISL_3386311	USA/UT-UPHL-210811458842/2021	2021-04-12	North America	USA	Utah Public Health Laboratory	Utah Public Health Laboratory	Erin L. Young et al
EPI_ISL_3386207	USA/UT-UPHL-210811466477/2021	2021-04-12	North America	USA	Utah Public Health Laboratory	Utah Public Health Laboratory	Erin L. Young et al
EPI_ISL_3386172	USA/UT-UPHL-210811466770/2021	2021-04-12	North America	USA	Utah Public Health Laboratory	Utah Public Health Laboratory	Erin L. Young et al
EPI_ISL_3386206	USA/UT-UPHL-210811467664/2021	2021-07-30	North America	USA	Utah Public Health Laboratory	Utah Public Health Laboratory	Erin L. Young et al
EPI_ISL_3386160	USA/UT-UPHL-210811507660/2021	2021-07-28	North America	USA	Utah Public Health Laboratory	Utah Public Health Laboratory	Erin L. Young et al
EPI_ISL_3386186	USA/UT-UPHL-210811514318/2021	2021-07-29	North America	USA	Utah Public Health Laboratory	Utah Public Health Laboratory	Erin L. Young et al
EPI_ISL_3386170	USA/UT-UPHL-210811529429/2021	2021-07-28	North America	USA	Utah Public Health Laboratory	Utah Public Health Laboratory	Erin L. Young et al
EPI_ISL_3386339	USA/UT-UPHL-210811551551/2021	2021-04-12	North America	USA	Utah Public Health Laboratory	Utah Public Health Laboratory	Erin L. Young et al
EPI_ISL_3386230	USA/UT-UPHL-210811563952/2021	2021-04-11	North America	USA	Utah Public Health Laboratory	Utah Public Health Laboratory	Erin L. Young et al
EPI_ISL_3386197	USA/UT-UPHL-210811575524/2021	2021-04-12	North America	USA	Utah Public Health Laboratory	Utah Public Health Laboratory	Erin L. Young et al
EPI_ISL_3386167	USA/UT-UPHL-210811595933/2021	2021-07-29	North America	USA	Utah Public Health Laboratory	Utah Public Health Laboratory	Erin L. Young et al
EPI_ISL_3386202	USA/UT-UPHL-210811606860/2021	2021-04-12	North America	USA	Utah Public Health Laboratory	Utah Public Health Laboratory	Erin L. Young et al
EPI_ISL_3386229	USA/UT-UPHL-210811616343/2021	2021-07-29	North America	USA	Utah Public Health Laboratory	Utah Public Health Laboratory	Erin L. Young et al
EPI_ISL_3386270	USA/UT-UPHL-210811663614/2021	2021-04-11	North America	USA	Utah Public Health Laboratory	Utah Public Health Laboratory	Erin L. Young et al
EPI_ISL_3386205	USA/UT-UPHL-210811665827/2021	2021-07-30	North America	USA	Utah Public Health Laboratory	Utah Public Health Laboratory	Erin L. Young et al
EPI_ISL_3386165	USA/UT-UPHL-210811694217/2021	2021-07-28	North America	USA	Utah Public Health Laboratory	Utah Public Health Laboratory	Erin L. Young et al
EPI_ISL_3746134	USA/UT-UPHL-210811705477/2021	2021-04-11	North America	USA	Utah Public Health Laboratory	Utah Public Health Laboratory	Erin L. Young et al
EPI_ISL_3386214	USA/UT-UPHL-210811724129/2021	2021-04-11	North America	USA	Utah Public Health Laboratory	Utah Public Health Laboratory	Erin L. Young et al
EPI_ISL_3386184	USA/UT-UPHL-210811734356/2021	2021-04-12	North America	USA	Utah Public Health Laboratory	Utah Public Health Laboratory	Erin L. Young et al
EPI_ISL_3386310	USA/UT-UPHL-210811735396/2021	2021-04-11	North America	USA	Utah Public Health Laboratory	Utah Public Health Laboratory	Erin L. Young et al
EPI_ISL_3386187	USA/UT-UPHL-210811779988/2021	2021-04-12	North America	USA	Utah Public Health Laboratory	Utah Public Health Laboratory	Erin L. Young et al
EPI_ISL_3386195	USA/UT-UPHL-210811789658/2021	2021-07-29	North America	USA	Utah Public Health Laboratory	Utah Public Health Laboratory	Erin L. Young et al
EPI_ISL_3386208	USA/UT-UPHL-210811790698/2021	2021-07-29	North America	USA	Utah Public Health Laboratory	Utah Public Health Laboratory	Erin L. Young et al
EPI_ISL_3386175	USA/UT-UPHL-210811822274/2021	2021-04-11	North America	USA	Utah Public Health Laboratory	Utah Public Health Laboratory	Erin L. Young et al
EPI_ISL_3386179	USA/UT-UPHL-210811835072/2021	2021-07-27	North America	USA	Utah Public Health Laboratory	Utah Public Health Laboratory	Erin L. Young et al
EPI_ISL_3386218	USA/UT-UPHL-210811839094/2021	2021-07-28	North America	USA	Utah Public Health Laboratory	Utah Public Health Laboratory	Erin L. Young et al
EPI_ISL_3386173	USA/UT-UPHL-210811842598/2021	2021-04-12	North America	USA	Utah Public Health Laboratory	Utah Public Health Laboratory	Erin L. Young et al
EPI_ISL_3386196	USA/UT-UPHL-210811846817/2021	2021-04-12	North America	USA	Utah Public Health Laboratory	Utah Public Health Laboratory	Erin L. Young et al
EPI_ISL_3386163	USA/UT-UPHL-210811858764/2021	2021-07-29	North America	USA	Utah Public Health Laboratory	Utah Public Health Laboratory	Erin L. Young et al
EPI_ISL_3386281	USA/UT-UPHL-210811862604/2021	2021-04-12	North America	USA	Utah Public Health Laboratory	Utah Public Health Laboratory	Erin L. Young et al
EPI_ISL_3386225	USA/UT-UPHL-210811897311/2021	2021-07-28	North America	USA	Utah Public Health Laboratory	Utah Public Health Laboratory	Erin L. Young et al
EPI_ISL_3386162	USA/UT-UPHL-210811899065/2021	2021-07-29	North America	USA	Utah Public Health Laboratory	Utah Public Health Laboratory	Erin L. Young et al
EPI_ISL_3386209	USA/UT-UPHL-210811900015/2021	2021-07-28	North America	USA	Utah Public Health Laboratory	Utah Public Health Laboratory	Erin L. Young et al
EPI_ISL_3386299	USA/UT-UPHL-210811902387/2021	2021-04-11	North America	USA	Utah Public Health Laboratory	Utah Public Health Laboratory	Erin L. Young et al
EPI_ISL_3386192	USA/UT-UPHL-210811919515/2021	2021-04-11	North America	USA	Utah Public Health Laboratory	Utah Public Health Laboratory	Erin L. Young et al
EPI_ISL_3386211	USA/UT-UPHL-210811986663/2021	2021-04-11	North America	USA	Utah Public Health Laboratory	Utah Public Health Laboratory	Erin L. Young et al
EPI_ISL_3448897	USA/UT-UPHL-210812013487/2021	2021-01-15	North America	USA	Utah Public Health Laboratory	Utah Public Health Laboratory	Erin L. Young et al
EPI_ISL_3448936	USA/UT-UPHL-210812034571/2021	2021-01-15	North America	USA	Utah Public Health Laboratory	Utah Public Health Laboratory	Erin L. Young et al
EPI_ISL_3462077	USA/UT-UPHL-210812038484/2021	2021-03-11	North America	USA	Utah Public Health Laboratory	Utah Public Health Laboratory	Erin L. Young et al
EPI_ISL_3448889	USA/UT-UPHL-210812038742/2021	2021-03-16	North America	USA	Utah Public Health Laboratory	Utah Public Health Laboratory	Erin L. Young et al
EPI_ISL_3448935	USA/UT-UPHL-210812040721/2021	2021-03-15	North America	USA	Utah Public Health Laboratory	Utah Public Health Laboratory	Erin L. Young et al
EPI_ISL_3448931	USA/UT-UPHL-210812042094/2021	2021-01-15	North America	USA	Utah Public Health Laboratory	Utah Public Health Laboratory	Erin L. Young et al
EPI_ISL_3448879	USA/UT-UPHL-210812046104/2021	2021-03-16	North America	USA	Utah Public Health Laboratory	Utah Public Health Laboratory	Erin L. Young et al
EPI_ISL_3448933	USA/UT-UPHL-210812056804/2021	2021-01-15	North America	USA	Utah Public Health Laboratory	Utah Public Health Laboratory	Erin L. Young et al
EPI_ISL_3448949	USA/UT-UPHL-210812068203/2021	2021-01-15	North America	USA	Utah Public Health Laboratory	Utah Public Health Laboratory	Erin L. Young et al
EPI_ISL_3448938	USA/UT-UPHL-210812081173/2021	2021-01-15	North America	USA	Utah Public Health Laboratory	Utah Public Health Laboratory	Erin L. Young et al
EPI_ISL_3448892	USA/UT-UPHL-210812087872/2021	2021-03-13	North America	USA	Utah Public Health Laboratory	Utah Public Health Laboratory	Erin L. Young et al
EPI_ISL_3448926	USA/UT-UPHL-210812204180/2021	2021-01-15	North America	USA	Utah Public Health Laboratory	Utah Public Health Laboratory	Erin L. Young et al
EPI_ISL_3448890	USA/UT-UPHL-210812242063/2021	2021-03-16	North America	USA	Utah Public Health Laboratory	Utah Public Health Laboratory	Erin L. Young et al
EPI_ISL_3448880	USA/UT-UPHL-210812242128/2021	2021-03-11	North America	USA	Utah Public Health Laboratory	Utah Public Health Laboratory	Erin L. Young et al
EPI_ISL_3448934	USA/UT-UPHL-210812300904/2021	2021-01-12	North America	USA	Utah Public Health Laboratory	Utah Public Health Laboratory	Erin L. Young et al
EPI_ISL_3448881	USA/UT-UPHL-210812317458/2021	2021-03-16	North America	USA	Utah Public Health Laboratory	Utah Public Health Laboratory	Erin L. Young et al
EPI_ISL_3448945	USA/UT-UPHL-210812344606/2021	2021-01-15	North America	USA	Utah Public Health Laboratory	Utah Public Health Laboratory	Erin L. Young et al
EPI_ISL_3448888	USA/UT-UPHL-210812347870/2021	2021-03-16	North America	USA	Utah Public Health Laboratory	Utah Public Health Laboratory	Erin L. Young et al
EPI_ISL_3448927	USA/UT-UPHL-210812359780/2021	2021-01-15	North America	USA	Utah Public Health Laboratory	Utah Public Health Laboratory	Erin L. Young et al
EPI_ISL_3448937	USA/UT-UPHL-210812364806/2021	2021-01-15	North America	USA	Utah Public Health Laboratory	Utah Public Health Laboratory	Erin L. Young et al
EPI_ISL_3448882	USA/UT-UPHL-210812411982/2021	2021-03-16	North America	USA	Utah Public Health Laboratory	Utah Public Health Laboratory	Erin L. Young et al
EPI_ISL_3448883	USA/UT-UPHL-210812423564/2021	2021-03-10	North America	USA	Utah Public Health Laboratory	Utah Public Health Laboratory	Erin L. Young et al
EPI_ISL_3448887	USA/UT-UPHL-210812444778/2021	2021-03-16	North America	USA	Utah Public Health Laboratory	Utah Public Health Laboratory	Erin L. Young et al
EPI_ISL_3448929	USA/UT-UPHL-210812479412/2021	2021-01-15	North America	USA	Utah Public Health Laboratory	Utah Public Health Laboratory	Erin L. Young et al
EPI_ISL_3448941	USA/UT-UPHL-210812591074/2021	2021-01-15	North America	USA	Utah Public Health Laboratory	Utah Public Health Laboratory	Erin L. Young et al
EPI_ISL_3448944	USA/UT-UPHL-210812619757/2021	2021-01-15	North America	USA	Utah Public Health Laboratory	Utah Public Health Laboratory	Erin L. Young et al
EPI_ISL_3448884	USA/UT-UPHL-210812656259/2021	2021-03-10	North America	USA	Utah Public Health Laboratory	Utah Public Health Laboratory	Erin L. Young et al
EPI_ISL_3448893	USA/UT-UPHL-210812656263/2021	2021-03-11	North America	USA	Utah Public Health Laboratory	Utah Public Health Laboratory	Erin L. Young et al
EPI_ISL_3448896	USA/UT-UPHL-210812659931/2021	2021-03-16	North America	USA	Utah Public Health Laboratory	Utah Public Health Laboratory	Erin L. Young et al
EPI_ISL_3448895	USA/UT-UPHL-210812671587/2021	2021-03-16	North America	USA	Utah Public Health Laboratory	Utah Public Health Laboratory	Erin L. Young et al
EPI_ISL_3448930	USA/UT-UPHL-210812695037/2021	2021-01-15	North America	USA	Utah Public Health Laboratory	Utah Public Health Laboratory	Erin L. Young et al
EPI_ISL_3448943	USA/UT-UPHL-210812708157/2021	2021-01-15	North America	USA	Utah Public Health Laboratory	Utah Public Health Laboratory	Erin L. Young et al
EPI_ISL_3448948	USA/UT-UPHL-210812709594/2021	2021-01-13	North America	USA	Utah Public Health Laboratory	Utah Public Health Laboratory	Erin L. Young et al
EPI_ISL_3448940	USA/UT-UPHL-210812724446/2021	2021-01-15	North America	USA	Utah Public Health Laboratory	Utah Public Health Laboratory	Erin L. Young et al
EPI_ISL_3448946	USA/UT-UPHL-210812731344/2021	2021-01-15	North America	USA	Utah Public Health Laboratory	Utah Public Health Laboratory	Erin L. Young et al
EPI_ISL_3448894	USA/UT-UPHL-210812738171/2021	2021-03-16	North America	USA	Utah Public Health Laboratory	Utah Public Health Laboratory	Erin L. Young et al
EPI_ISL_3448939	USA/UT-UPHL-210812754355/2021	2021-01-13	North America	USA	Utah Public Health Laboratory	Utah Public Health Laboratory	Erin L. Young et al
EPI_ISL_3448885	USA/UT-UPHL-210812804909/2021	2021-03-11	North America	USA	Utah Public Health Laboratory	Utah Public Health Laboratory	Erin L. Young et al
EPI_ISL_3448891	USA/UT-UPHL-210812828991/2021	2021-03-16	North America	USA	Utah Public Health Laboratory	Utah Public Health Laboratory	Erin L. Young et al
EPI_ISL_3448932	USA/UT-UPHL-210812867262/2021	2021-03-11	North America	USA	Utah Public Health Laboratory	Utah Public Health Laboratory	Erin L. Young et al
EPI_ISL_3448928	USA/UT-UPHL-210812884655/2021	2021-03-08	North America	USA	Utah Public Health Laboratory	Utah Public Health Laboratory	Erin L. Young et al
EPI_ISL_3448947	USA/UT-UPHL-210812918481/2021	2021-01-15	North America	USA	Utah Public Health Laboratory	Utah Public Health Laboratory	Erin L. Young et al
EPI_ISL_3448942	USA/UT-UPHL-210812918891/2021	2021-01-12	North America	USA	Utah Public Health Laboratory	Utah Public Health Laboratory	Erin L. Young et al
EPI_ISL_3449927	USA/UT-UPHL-210814005107/2021	2021-08-02	North America	USA	Utah Public Health Laboratory	Utah Public Health Laboratory	Erin L. Young et al
EPI_ISL_3450270	USA/UT-UPHL-210814008117/2021	2021-07-19	North America	USA	Utah Public Health Laboratory	Utah Public Health Laboratory	Erin L. Young et al
EPI_ISL_3450319	USA/UT-UPHL-210814008724/2021	2021-07-31	North America	USA	Utah Public Health Laboratory	Utah Public Health Laboratory	Erin L. Young et al
EPI_ISL_3450606	USA/UT-UPHL-210814010649/2021	2021-07-20	North America	USA	Utah Public Health Laboratory	Utah Public Health Laboratory	Erin L. Young et al
EPI_ISL_3450222	USA/UT-UPHL-210814011146/2021	2021-07-25	North America	USA	Utah Public Health Laboratory	Utah Public Health Laboratory	Erin L. Young et al
EPI_ISL_3450075	USA/UT-UPHL-210814012395/2021	2021-07-26	North America	USA	Utah Public Health Laboratory	Utah Public Health Laboratory	Erin L. Young et al
EPI_ISL_3450239	USA/UT-UPHL-210814017579/2021	2021-08-02	North America	USA	Utah Public Health Laboratory	Utah Public Health Laboratory	Erin L. Young et al
EPI_ISL_3450093	USA/UT-UPHL-210814019119/2021	2021-07-26	North America	USA	Utah Public Health Laboratory	Utah Public Health Laboratory	Erin L. Young et al
EPI_ISL_3450386	USA/UT-UPHL-210814023967/2021	2021-07-25	North America	USA	Utah Public Health Laboratory	Utah Public Health Laboratory	Erin L. Young et al
EPI_ISL_3450342	USA/UT-UPHL-210814028178/2021	2021-07-27	North America	USA	Utah Public Health Laboratory	Utah Public Health Laboratory	Erin L. Young et al
EPI_ISL_3450568	USA/UT-UPHL-210814028357/2021	2021-07-25	North America	USA	Utah Public Health Laboratory	Utah Public Health Laboratory	Erin L. Young et al
EPI_ISL_3449994	USA/UT-UPHL-210814032673/2021	2021-07-28	North America	USA	Utah Public Health Laboratory	Utah Public Health Laboratory	Erin L. Young et al
EPI_ISL_3450504	USA/UT-UPHL-210814034482/2021	2021-07-20	North America	USA	Utah Public Health Laboratory	Utah Public Health Laboratory	Erin L. Young et al
EPI_ISL_3450603	USA/UT-UPHL-210814037208/2021	2021-07-20	North America	USA	Utah Public Health Laboratory	Utah Public Health Laboratory	Erin L. Young et al
EPI_ISL_3450201	USA/UT-UPHL-210814038473/2021	2021-08-03	North America	USA	Utah Public Health Laboratory	Utah Public Health Laboratory	Erin L. Young et al
EPI_ISL_3449975	USA/UT-UPHL-210814039429/2021	2021-07-22	North America	USA	Utah Public Health Laboratory	Utah Public Health Laboratory	Erin L. Young et al
EPI_ISL_3450410	USA/UT-UPHL-210814043000/2021	2021-07-23	North America	USA	Utah Public Health Laboratory	Utah Public Health Laboratory	Erin L. Young et al
EPI_ISL_3450491	USA/UT-UPHL-210814044719/2021	2021-07-27	North America	USA	Utah Public Health Laboratory	Utah Public Health Laboratory	Erin L. Young et al
EPI_ISL_3450186	USA/UT-UPHL-210814045220/2021	2021-07-20	North America	USA	Utah Public Health Laboratory	Utah Public Health Laboratory	Erin L. Young et al
EPI_ISL_3450062	USA/UT-UPHL-210814049099/2021	2021-07-23	North America	USA	Utah Public Health Laboratory	Utah Public Health Laboratory	Erin L. Young et al
EPI_ISL_3450520	USA/UT-UPHL-210814054936/2021	2021-07-26	North America	USA	Utah Public Health Laboratory	Utah Public Health Laboratory	Erin L. Young et al
EPI_ISL_3450458	USA/UT-UPHL-210814055046/2021	2021-07-23	North America	USA	Utah Public Health Laboratory	Utah Public Health Laboratory	Erin L. Young et al
EPI_ISL_3450581	USA/UT-UPHL-210814056113/2021	2021-07-22	North America	USA	Utah Public Health Laboratory	Utah Public Health Laboratory	Erin L. Young et al
EPI_ISL_3450256	USA/UT-UPHL-210814056764/2021	2021-07-30	North America	USA	Utah Public Health Laboratory	Utah Public Health Laboratory	Erin L. Young et al
EPI_ISL_3449982	USA/UT-UPHL-210814060841/2021	2021-08-02	North America	USA	Utah Public Health Laboratory	Utah Public Health Laboratory	Erin L. Young et al
EPI_ISL_3449988	USA/UT-UPHL-210814067787/2021	2021-07-25	North America	USA	Utah Public Health Laboratory	Utah Public Health Laboratory	Erin L. Young et al
EPI_ISL_3450515	USA/UT-UPHL-210814070074/2021	2021-07-26	North America	USA	Utah Public Health Laboratory	Utah Public Health Laboratory	Erin L. Young et al
EPI_ISL_3450370	USA/UT-UPHL-210814071697/2021	2021-07-23	North America	USA	Utah Public Health Laboratory	Utah Public Health Laboratory	Erin L. Young et al
EPI_ISL_3450147	USA/UT-UPHL-210814073702/2021	2021-07-26	North America	USA	Utah Public Health Laboratory	Utah Public Health Laboratory	Erin L. Young et al
EPI_ISL_3450184	USA/UT-UPHL-210814079336/2021	2021-08-03	North America	USA	Utah Public Health Laboratory	Utah Public Health Laboratory	Erin L. Young et al
EPI_ISL_3450310	USA/UT-UPHL-210814082981/2021	2021-07-30	North America	USA	Utah Public Health Laboratory	Utah Public Health Laboratory	Erin L. Young et al
EPI_ISL_3450549	USA/UT-UPHL-210814083692/2021	2021-07-30	North America	USA	Utah Public Health Laboratory	Utah Public Health Laboratory	Erin L. Young et al
EPI_ISL_3450105	USA/UT-UPHL-210814083713/2021	2021-07-28	North America	USA	Utah Public Health Laboratory	Utah Public Health Laboratory	Erin L. Young et al
EPI_ISL_3450449	USA/UT-UPHL-210814087263/2021	2021-07-21	North America	USA	Utah Public Health Laboratory	Utah Public Health Laboratory	Erin L. Young et al
EPI_ISL_3450538	USA/UT-UPHL-210814088398/2021	2021-07-27	North America	USA	Utah Public Health Laboratory	Utah Public Health Laboratory	Erin L. Young et al
EPI_ISL_3450241	USA/UT-UPHL-210814090258/2021	2021-08-02	North America	USA	Utah Public Health Laboratory	Utah Public Health Laboratory	Erin L. Young et al
EPI_ISL_3450397	USA/UT-UPHL-210814091286/2021	2021-07-30	North America	USA	Utah Public Health Laboratory	Utah Public Health Laboratory	Erin L. Young et al
EPI_ISL_3450380	USA/UT-UPHL-210814094220/2021	2021-07-30	North America	USA	Utah Public Health Laboratory	Utah Public Health Laboratory	Erin L. Young et al
EPI_ISL_3450480	USA/UT-UPHL-210814097723/2021	2021-07-26	North America	USA	Utah Public Health Laboratory	Utah Public Health Laboratory	Erin L. Young et al
EPI_ISL_3450153	USA/UT-UPHL-210814100790/2021	2021-07-28	North America	USA	Utah Public Health Laboratory	Utah Public Health Laboratory	Erin L. Young et al
EPI_ISL_3450288	USA/UT-UPHL-210814105218/2021	2021-08-02	North America	USA	Utah Public Health Laboratory	Utah Public Health Laboratory	Erin L. Young et al
EPI_ISL_3450012	USA/UT-UPHL-210814110796/2021	2021-08-02	North America	USA	Utah Public Health Laboratory	Utah Public Health Laboratory	Erin L. Young et al
EPI_ISL_3450473	USA/UT-UPHL-210814115829/2021	2021-08-02	North America	USA	Utah Public Health Laboratory	Utah Public Health Laboratory	Erin L. Young et al
EPI_ISL_3450412	USA/UT-UPHL-210814117904/2021	2021-07-26	North America	USA	Utah Public Health Laboratory	Utah Public Health Laboratory	Erin L. Young et al
EPI_ISL_3450344	USA/UT-UPHL-210814119415/2021	2021-07-25	North America	USA	Utah Public Health Laboratory	Utah Public Health Laboratory	Erin L. Young et al
EPI_ISL_3743489	USA/UT-UPHL-210814120024/2021	2021-07-27	North America	USA	Utah Public Health Laboratory	Utah Public Health Laboratory	Erin L. Young et al
EPI_ISL_3450362	USA/UT-UPHL-210814120624/2021	2021-07-23	North America	USA	Utah Public Health Laboratory	Utah Public Health Laboratory	Erin L. Young et al
EPI_ISL_3450164	USA/UT-UPHL-210814124747/2021	2021-07-30	North America	USA	Utah Public Health Laboratory	Utah Public Health Laboratory	Erin L. Young et al
EPI_ISL_3450482	USA/UT-UPHL-210814128879/2021	2021-07-26	North America	USA	Utah Public Health Laboratory	Utah Public Health Laboratory	Erin L. Young et al
EPI_ISL_3450438	USA/UT-UPHL-210814130068/2021	2021-07-27	North America	USA	Utah Public Health Laboratory	Utah Public Health Laboratory	Erin L. Young et al
EPI_ISL_3450207	USA/UT-UPHL-210814130978/2021	2021-07-30	North America	USA	Utah Public Health Laboratory	Utah Public Health Laboratory	Erin L. Young et al
EPI_ISL_3450302	USA/UT-UPHL-210814136615/2021	2021-07-26	North America	USA	Utah Public Health Laboratory	Utah Public Health Laboratory	Erin L. Young et al
EPI_ISL_3450237	USA/UT-UPHL-210814137557/2021	2021-08-02	North America	USA	Utah Public Health Laboratory	Utah Public Health Laboratory	Erin L. Young et al
EPI_ISL_3450295	USA/UT-UPHL-210814138936/2021	2021-07-20	North America	USA	Utah Public Health Laboratory	Utah Public Health Laboratory	Erin L. Young et al
EPI_ISL_3450091	USA/UT-UPHL-210814139224/2021	2021-07-27	North America	USA	Utah Public Health Laboratory	Utah Public Health Laboratory	Erin L. Young et al
EPI_ISL_3449947	USA/UT-UPHL-210814145334/2021	2021-08-02	North America	USA	Utah Public Health Laboratory	Utah Public Health Laboratory	Erin L. Young et al
EPI_ISL_3450393	USA/UT-UPHL-210814148377/2021	2021-07-19	North America	USA	Utah Public Health Laboratory	Utah Public Health Laboratory	Erin L. Young et al
EPI_ISL_3449919	USA/UT-UPHL-210814150501/2021	2021-07-26	North America	USA	Utah Public Health Laboratory	Utah Public Health Laboratory	Erin L. Young et al
EPI_ISL_3450214	USA/UT-UPHL-210814153507/2021	2021-07-28	North America	USA	Utah Public Health Laboratory	Utah Public Health Laboratory	Erin L. Young et al
EPI_ISL_3450583	USA/UT-UPHL-210814153871/2021	2021-07-24	North America	USA	Utah Public Health Laboratory	Utah Public Health Laboratory	Erin L. Young et al
EPI_ISL_3449937	USA/UT-UPHL-210814154682/2021	2021-07-26	North America	USA	Utah Public Health Laboratory	Utah Public Health Laboratory	Erin L. Young et al
EPI_ISL_3450488	USA/UT-UPHL-210814156078/2021	2021-07-28	North America	USA	Utah Public Health Laboratory	Utah Public Health Laboratory	Erin L. Young et al
EPI_ISL_3450039	USA/UT-UPHL-210814174470/2021	2021-07-28	North America	USA	Utah Public Health Laboratory	Utah Public Health Laboratory	Erin L. Young et al
EPI_ISL_3449930	USA/UT-UPHL-210814176045/2021	2021-07-31	North America	USA	Utah Public Health Laboratory	Utah Public Health Laboratory	Erin L. Young et al
EPI_ISL_3450250	USA/UT-UPHL-210814176220/2021	2021-07-30	North America	USA	Utah Public Health Laboratory	Utah Public Health Laboratory	Erin L. Young et al
EPI_ISL_3450432	USA/UT-UPHL-210814176979/2021	2021-07-31	North America	USA	Utah Public Health Laboratory	Utah Public Health Laboratory	Erin L. Young et al
EPI_ISL_3450281	USA/UT-UPHL-210814177140/2021	2021-07-20	North America	USA	Utah Public Health Laboratory	Utah Public Health Laboratory	Erin L. Young et al
EPI_ISL_3450145	USA/UT-UPHL-210814178020/2021	2021-07-27	North America	USA	Utah Public Health Laboratory	Utah Public Health Laboratory	Erin L. Young et al
EPI_ISL_3450559	USA/UT-UPHL-210814178920/2021	2021-07-28	North America	USA	Utah Public Health Laboratory	Utah Public Health Laboratory	Erin L. Young et al
EPI_ISL_3450460	USA/UT-UPHL-210814180332/2021	2021-07-26	North America	USA	Utah Public Health Laboratory	Utah Public Health Laboratory	Erin L. Young et al
EPI_ISL_3450368	USA/UT-UPHL-210814186180/2021	2021-07-28	North America	USA	Utah Public Health Laboratory	Utah Public Health Laboratory	Erin L. Young et al
EPI_ISL_3450401	USA/UT-UPHL-210814187831/2021	2021-07-23	North America	USA	Utah Public Health Laboratory	Utah Public Health Laboratory	Erin L. Young et al
EPI_ISL_3450464	USA/UT-UPHL-210814188674/2021	2021-08-02	North America	USA	Utah Public Health Laboratory	Utah Public Health Laboratory	Erin L. Young et al
EPI_ISL_3450304	USA/UT-UPHL-210814191072/2021	2021-07-25	North America	USA	Utah Public Health Laboratory	Utah Public Health Laboratory	Erin L. Young et al
EPI_ISL_3450243	USA/UT-UPHL-210814192463/2021	2021-07-31	North America	USA	Utah Public Health Laboratory	Utah Public Health Laboratory	Erin L. Young et al
EPI_ISL_3450095	USA/UT-UPHL-210814200379/2021	2021-07-28	North America	USA	Utah Public Health Laboratory	Utah Public Health Laboratory	Erin L. Young et al
EPI_ISL_3450454	USA/UT-UPHL-210814209267/2021	2021-07-28	North America	USA	Utah Public Health Laboratory	Utah Public Health Laboratory	Erin L. Young et al
EPI_ISL_3450077	USA/UT-UPHL-210814210206/2021	2021-07-27	North America	USA	Utah Public Health Laboratory	Utah Public Health Laboratory	Erin L. Young et al
EPI_ISL_3450205	USA/UT-UPHL-210814212540/2021	2021-07-30	North America	USA	Utah Public Health Laboratory	Utah Public Health Laboratory	Erin L. Young et al
EPI_ISL_3450471	USA/UT-UPHL-210814213459/2021	2021-07-31	North America	USA	Utah Public Health Laboratory	Utah Public Health Laboratory	Erin L. Young et al
EPI_ISL_3450335	USA/UT-UPHL-210814216572/2021	2021-07-22	North America	USA	Utah Public Health Laboratory	Utah Public Health Laboratory	Erin L. Young et al
EPI_ISL_3450003	USA/UT-UPHL-210814219512/2021	2021-07-20	North America	USA	Utah Public Health Laboratory	Utah Public Health Laboratory	Erin L. Young et al
EPI_ISL_3450122	USA/UT-UPHL-210814219521/2021	2021-07-28	North America	USA	Utah Public Health Laboratory	Utah Public Health Laboratory	Erin L. Young et al
EPI_ISL_3450627	USA/UT-UPHL-210814220774/2021	2021-07-30	North America	USA	Utah Public Health Laboratory	Utah Public Health Laboratory	Erin L. Young et al
EPI_ISL_3450179	USA/UT-UPHL-210814223178/2021	2021-08-02	North America	USA	Utah Public Health Laboratory	Utah Public Health Laboratory	Erin L. Young et al
EPI_ISL_3450316	USA/UT-UPHL-210814223211/2021	2021-08-02	North America	USA	Utah Public Health Laboratory	Utah Public Health Laboratory	Erin L. Young et al
EPI_ISL_3449921	USA/UT-UPHL-210814225341/2021	2021-07-22	North America	USA	Utah Public Health Laboratory	Utah Public Health Laboratory	Erin L. Young et al
EPI_ISL_3450376	USA/UT-UPHL-210814228791/2021	2021-08-02	North America	USA	Utah Public Health Laboratory	Utah Public Health Laboratory	Erin L. Young et al
EPI_ISL_3450118	USA/UT-UPHL-210814231398/2021	2021-07-28	North America	USA	Utah Public Health Laboratory	Utah Public Health Laboratory	Erin L. Young et al
EPI_ISL_3450596	USA/UT-UPHL-210814232925/2021	2021-08-02	North America	USA	Utah Public Health Laboratory	Utah Public Health Laboratory	Erin L. Young et al
EPI_ISL_3450028	USA/UT-UPHL-210814233283/2021	2021-08-02	North America	USA	Utah Public Health Laboratory	Utah Public Health Laboratory	Erin L. Young et al
EPI_ISL_3450064	USA/UT-UPHL-210814237339/2021	2021-07-24	North America	USA	Utah Public Health Laboratory	Utah Public Health Laboratory	Erin L. Young et al
EPI_ISL_3450197	USA/UT-UPHL-210814239830/2021	2021-07-20	North America	USA	Utah Public Health Laboratory	Utah Public Health Laboratory	Erin L. Young et al
EPI_ISL_3449997	USA/UT-UPHL-210814244491/2021	2021-07-27	North America	USA	Utah Public Health Laboratory	Utah Public Health Laboratory	Erin L. Young et al
EPI_ISL_3450551	USA/UT-UPHL-210814246853/2021	2021-07-31	North America	USA	Utah Public Health Laboratory	Utah Public Health Laboratory	Erin L. Young et al
EPI_ISL_3450037	USA/UT-UPHL-210814255466/2021	2021-07-27	North America	USA	Utah Public Health Laboratory	Utah Public Health Laboratory	Erin L. Young et al
EPI_ISL_3450292	USA/UT-UPHL-210814265987/2021	2021-07-20	North America	USA	Utah Public Health Laboratory	Utah Public Health Laboratory	Erin L. Young et al
EPI_ISL_3449990	USA/UT-UPHL-210814270051/2021	2021-07-28	North America	USA	Utah Public Health Laboratory	Utah Public Health Laboratory	Erin L. Young et al
EPI_ISL_3450166	USA/UT-UPHL-210814270892/2021	2021-07-20	North America	USA	Utah Public Health Laboratory	Utah Public Health Laboratory	Erin L. Young et al
EPI_ISL_3450475	USA/UT-UPHL-210814271597/2021	2021-07-23	North America	USA	Utah Public Health Laboratory	Utah Public Health Laboratory	Erin L. Young et al
EPI_ISL_3450058	USA/UT-UPHL-210814272349/2021	2021-07-21	North America	USA	Utah Public Health Laboratory	Utah Public Health Laboratory	Erin L. Young et al
EPI_ISL_3450477	USA/UT-UPHL-210814272701/2021	2021-07-23	North America	USA	Utah Public Health Laboratory	Utah Public Health Laboratory	Erin L. Young et al
EPI_ISL_3450484	USA/UT-UPHL-210814273403/2021	2021-07-28	North America	USA	Utah Public Health Laboratory	Utah Public Health Laboratory	Erin L. Young et al
EPI_ISL_3450340	USA/UT-UPHL-210814276465/2021	2021-07-26	North America	USA	Utah Public Health Laboratory	Utah Public Health Laboratory	Erin L. Young et al
EPI_ISL_3450534	USA/UT-UPHL-210814279783/2021	2021-07-21	North America	USA	Utah Public Health Laboratory	Utah Public Health Laboratory	Erin L. Young et al
EPI_ISL_3450283	USA/UT-UPHL-210814282908/2021	2021-07-30	North America	USA	Utah Public Health Laboratory	Utah Public Health Laboratory	Erin L. Young et al
EPI_ISL_3450452	USA/UT-UPHL-210814282973/2021	2021-07-26	North America	USA	Utah Public Health Laboratory	Utah Public Health Laboratory	Erin L. Young et al
EPI_ISL_3450266	USA/UT-UPHL-210814283014/2021	2021-08-02	North America	USA	Utah Public Health Laboratory	Utah Public Health Laboratory	Erin L. Young et al
EPI_ISL_3450652	USA/UT-UPHL-210814284757/2021	2021-08-03	North America	USA	Utah Public Health Laboratory	Utah Public Health Laboratory	Erin L. Young et al
EPI_ISL_3450312	USA/UT-UPHL-210814293411/2021	2021-07-30	North America	USA	Utah Public Health Laboratory	Utah Public Health Laboratory	Erin L. Young et al
EPI_ISL_3450366	USA/UT-UPHL-210814300224/2021	2021-07-24	North America	USA	Utah Public Health Laboratory	Utah Public Health Laboratory	Erin L. Young et al
EPI_ISL_3450082	USA/UT-UPHL-210814301980/2021	2021-07-28	North America	USA	Utah Public Health Laboratory	Utah Public Health Laboratory	Erin L. Young et al
EPI_ISL_3450087	USA/UT-UPHL-210814302386/2021	2021-07-26	North America	USA	Utah Public Health Laboratory	Utah Public Health Laboratory	Erin L. Young et al
EPI_ISL_3450254	USA/UT-UPHL-210814305619/2021	2021-07-22	North America	USA	Utah Public Health Laboratory	Utah Public Health Laboratory	Erin L. Young et al
EPI_ISL_3450615	USA/UT-UPHL-210814310266/2021	2021-07-27	North America	USA	Utah Public Health Laboratory	Utah Public Health Laboratory	Erin L. Young et al
EPI_ISL_3450084	USA/UT-UPHL-210814314993/2021	2021-07-28	North America	USA	Utah Public Health Laboratory	Utah Public Health Laboratory	Erin L. Young et al
EPI_ISL_3450212	USA/UT-UPHL-210814316601/2021	2021-07-28	North America	USA	Utah Public Health Laboratory	Utah Public Health Laboratory	Erin L. Young et al
EPI_ISL_3449944	USA/UT-UPHL-210814317312/2021	2021-07-25	North America	USA	Utah Public Health Laboratory	Utah Public Health Laboratory	Erin L. Young et al
EPI_ISL_3450016	USA/UT-UPHL-210814318426/2021	2021-07-30	North America	USA	Utah Public Health Laboratory	Utah Public Health Laboratory	Erin L. Young et al
EPI_ISL_3450558	USA/UT-UPHL-210814322051/2021	2021-07-20	North America	USA	Utah Public Health Laboratory	Utah Public Health Laboratory	Erin L. Young et al
EPI_ISL_3449950	USA/UT-UPHL-210814323057/2021	2021-08-02	North America	USA	Utah Public Health Laboratory	Utah Public Health Laboratory	Erin L. Young et al
EPI_ISL_3450264	USA/UT-UPHL-210814327984/2021	2021-07-30	North America	USA	Utah Public Health Laboratory	Utah Public Health Laboratory	Erin L. Young et al
EPI_ISL_3450445	USA/UT-UPHL-210814350927/2021	2021-07-31	North America	USA	Utah Public Health Laboratory	Utah Public Health Laboratory	Erin L. Young et al
EPI_ISL_3450382	USA/UT-UPHL-210814352396/2021	2021-07-24	North America	USA	Utah Public Health Laboratory	Utah Public Health Laboratory	Erin L. Young et al
EPI_ISL_3450566	USA/UT-UPHL-210814357313/2021	2021-07-27	North America	USA	Utah Public Health Laboratory	Utah Public Health Laboratory	Erin L. Young et al
EPI_ISL_3450057	USA/UT-UPHL-210814358401/2021	2021-07-20	North America	USA	Utah Public Health Laboratory	Utah Public Health Laboratory	Erin L. Young et al
EPI_ISL_3450414	USA/UT-UPHL-210814364021/2021	2021-08-02	North America	USA	Utah Public Health Laboratory	Utah Public Health Laboratory	Erin L. Young et al
EPI_ISL_3450434	USA/UT-UPHL-210814364957/2021	2021-07-20	North America	USA	Utah Public Health Laboratory	Utah Public Health Laboratory	Erin L. Young et al
EPI_ISL_3450608	USA/UT-UPHL-210814366512/2021	2021-07-27	North America	USA	Utah Public Health Laboratory	Utah Public Health Laboratory	Erin L. Young et al
EPI_ISL_3450285	USA/UT-UPHL-210814371225/2021	2021-08-02	North America	USA	Utah Public Health Laboratory	Utah Public Health Laboratory	Erin L. Young et al
EPI_ISL_3450555	USA/UT-UPHL-210814378379/2021	2021-07-31	North America	USA	Utah Public Health Laboratory	Utah Public Health Laboratory	Erin L. Young et al
EPI_ISL_3450133	USA/UT-UPHL-210814379840/2021	2021-07-30	North America	USA	Utah Public Health Laboratory	Utah Public Health Laboratory	Erin L. Young et al
EPI_ISL_3450423	USA/UT-UPHL-210814380691/2021	2021-07-30	North America	USA	Utah Public Health Laboratory	Utah Public Health Laboratory	Erin L. Young et al
EPI_ISL_3450486	USA/UT-UPHL-210814383672/2021	2021-07-30	North America	USA	Utah Public Health Laboratory	Utah Public Health Laboratory	Erin L. Young et al
EPI_ISL_3449933	USA/UT-UPHL-210814385808/2021	2021-07-22	North America	USA	Utah Public Health Laboratory	Utah Public Health Laboratory	Erin L. Young et al
EPI_ISL_3450048	USA/UT-UPHL-210814387824/2021	2021-08-02	North America	USA	Utah Public Health Laboratory	Utah Public Health Laboratory	Erin L. Young et al
EPI_ISL_3450192	USA/UT-UPHL-210814389824/2021	2021-07-26	North America	USA	Utah Public Health Laboratory	Utah Public Health Laboratory	Erin L. Young et al
EPI_ISL_3450325	USA/UT-UPHL-210814393211/2021	2021-07-23	North America	USA	Utah Public Health Laboratory	Utah Public Health Laboratory	Erin L. Young et al
EPI_ISL_3450502	USA/UT-UPHL-210814396541/2021	2021-08-02	North America	USA	Utah Public Health Laboratory	Utah Public Health Laboratory	Erin L. Young et al
EPI_ISL_3450157	USA/UT-UPHL-210814396698/2021	2021-07-30	North America	USA	Utah Public Health Laboratory	Utah Public Health Laboratory	Erin L. Young et al
EPI_ISL_3450112	USA/UT-UPHL-210814398860/2021	2021-07-28	North America	USA	Utah Public Health Laboratory	Utah Public Health Laboratory	Erin L. Young et al
EPI_ISL_3450232	USA/UT-UPHL-210814401668/2021	2021-08-02	North America	USA	Utah Public Health Laboratory	Utah Public Health Laboratory	Erin L. Young et al
EPI_ISL_3449923	USA/UT-UPHL-210814401749/2021	2021-07-26	North America	USA	Utah Public Health Laboratory	Utah Public Health Laboratory	Erin L. Young et al
EPI_ISL_3450014	USA/UT-UPHL-210814407773/2021	2021-07-28	North America	USA	Utah Public Health Laboratory	Utah Public Health Laboratory	Erin L. Young et al
EPI_ISL_3449992	USA/UT-UPHL-210814409017/2021	2021-08-03	North America	USA	Utah Public Health Laboratory	Utah Public Health Laboratory	Erin L. Young et al
EPI_ISL_3450528	USA/UT-UPHL-210814410276/2021	2021-07-23	North America	USA	Utah Public Health Laboratory	Utah Public Health Laboratory	Erin L. Young et al
EPI_ISL_3450347	USA/UT-UPHL-210814410742/2021	2021-08-02	North America	USA	Utah Public Health Laboratory	Utah Public Health Laboratory	Erin L. Young et al
EPI_ISL_3450572	USA/UT-UPHL-210814418493/2021	2021-07-26	North America	USA	Utah Public Health Laboratory	Utah Public Health Laboratory	Erin L. Young et al
EPI_ISL_3450359	USA/UT-UPHL-210814426593/2021	2021-08-03	North America	USA	Utah Public Health Laboratory	Utah Public Health Laboratory	Erin L. Young et al
EPI_ISL_3450120	USA/UT-UPHL-210814427190/2021	2021-07-28	North America	USA	Utah Public Health Laboratory	Utah Public Health Laboratory	Erin L. Young et al
EPI_ISL_3450518	USA/UT-UPHL-210814431088/2021	2021-07-30	North America	USA	Utah Public Health Laboratory	Utah Public Health Laboratory	Erin L. Young et al
EPI_ISL_3450273	USA/UT-UPHL-210814431938/2021	2021-07-23	North America	USA	Utah Public Health Laboratory	Utah Public Health Laboratory	Erin L. Young et al
EPI_ISL_3450262	USA/UT-UPHL-210814434037/2021	2021-07-27	North America	USA	Utah Public Health Laboratory	Utah Public Health Laboratory	Erin L. Young et al
EPI_ISL_3450066	USA/UT-UPHL-210814436290/2021	2021-07-26	North America	USA	Utah Public Health Laboratory	Utah Public Health Laboratory	Erin L. Young et al
EPI_ISL_3450008	USA/UT-UPHL-210814436384/2021	2021-07-25	North America	USA	Utah Public Health Laboratory	Utah Public Health Laboratory	Erin L. Young et al
EPI_ISL_3449999	USA/UT-UPHL-210814438340/2021	2021-07-27	North America	USA	Utah Public Health Laboratory	Utah Public Health Laboratory	Erin L. Young et al
EPI_ISL_3449935	USA/UT-UPHL-210814441806/2021	2021-07-27	North America	USA	Utah Public Health Laboratory	Utah Public Health Laboratory	Erin L. Young et al
EPI_ISL_3450388	USA/UT-UPHL-210814446192/2021	2021-07-27	North America	USA	Utah Public Health Laboratory	Utah Public Health Laboratory	Erin L. Young et al
EPI_ISL_3450333	USA/UT-UPHL-210814461937/2021	2021-07-24	North America	USA	Utah Public Health Laboratory	Utah Public Health Laboratory	Erin L. Young et al
EPI_ISL_3450275	USA/UT-UPHL-210814465095/2021	2021-07-20	North America	USA	Utah Public Health Laboratory	Utah Public Health Laboratory	Erin L. Young et al
EPI_ISL_3450357	USA/UT-UPHL-210814471978/2021	2021-07-25	North America	USA	Utah Public Health Laboratory	Utah Public Health Laboratory	Erin L. Young et al
EPI_ISL_3449940	USA/UT-UPHL-210814479638/2021	2021-07-25	North America	USA	Utah Public Health Laboratory	Utah Public Health Laboratory	Erin L. Young et al
EPI_ISL_3450323	USA/UT-UPHL-210814484036/2021	2021-07-20	North America	USA	Utah Public Health Laboratory	Utah Public Health Laboratory	Erin L. Young et al
EPI_ISL_3450420	USA/UT-UPHL-210814494499/2021	2021-08-02	North America	USA	Utah Public Health Laboratory	Utah Public Health Laboratory	Erin L. Young et al
EPI_ISL_3450061	USA/UT-UPHL-210814498286/2021	2021-07-21	North America	USA	Utah Public Health Laboratory	Utah Public Health Laboratory	Erin L. Young et al
EPI_ISL_3450042	USA/UT-UPHL-210814498809/2021	2021-08-02	North America	USA	Utah Public Health Laboratory	Utah Public Health Laboratory	Erin L. Young et al
EPI_ISL_3450203	USA/UT-UPHL-210814498812/2021	2021-07-30	North America	USA	Utah Public Health Laboratory	Utah Public Health Laboratory	Erin L. Young et al
EPI_ISL_3450190	USA/UT-UPHL-210814503005/2021	2021-07-26	North America	USA	Utah Public Health Laboratory	Utah Public Health Laboratory	Erin L. Young et al
EPI_ISL_3450035	USA/UT-UPHL-210814503150/2021	2021-07-31	North America	USA	Utah Public Health Laboratory	Utah Public Health Laboratory	Erin L. Young et al
EPI_ISL_3450199	USA/UT-UPHL-210814507133/2021	2021-08-03	North America	USA	Utah Public Health Laboratory	Utah Public Health Laboratory	Erin L. Young et al
EPI_ISL_3450109	USA/UT-UPHL-210814508381/2021	2021-07-27	North America	USA	Utah Public Health Laboratory	Utah Public Health Laboratory	Erin L. Young et al
EPI_ISL_3450526	USA/UT-UPHL-210814516196/2021	2021-08-02	North America	USA	Utah Public Health Laboratory	Utah Public Health Laboratory	Erin L. Young et al
EPI_ISL_3450130	USA/UT-UPHL-210814520734/2021	2021-08-02	North America	USA	Utah Public Health Laboratory	Utah Public Health Laboratory	Erin L. Young et al
EPI_ISL_3450224	USA/UT-UPHL-210814527350/2021	2021-07-27	North America	USA	Utah Public Health Laboratory	Utah Public Health Laboratory	Erin L. Young et al
EPI_ISL_3450044	USA/UT-UPHL-210814529436/2021	2021-08-02	North America	USA	Utah Public Health Laboratory	Utah Public Health Laboratory	Erin L. Young et al
EPI_ISL_3450071	USA/UT-UPHL-210814530991/2021	2021-07-26	North America	USA	Utah Public Health Laboratory	Utah Public Health Laboratory	Erin L. Young et al
EPI_ISL_3450226	USA/UT-UPHL-210814535227/2021	2021-08-02	North America	USA	Utah Public Health Laboratory	Utah Public Health Laboratory	Erin L. Young et al
EPI_ISL_3450462	USA/UT-UPHL-210814541222/2021	2021-07-28	North America	USA	Utah Public Health Laboratory	Utah Public Health Laboratory	Erin L. Young et al
EPI_ISL_3450128	USA/UT-UPHL-210814541638/2021	2021-08-02	North America	USA	Utah Public Health Laboratory	Utah Public Health Laboratory	Erin L. Young et al
EPI_ISL_3450384	USA/UT-UPHL-210814545440/2021	2021-07-23	North America	USA	Utah Public Health Laboratory	Utah Public Health Laboratory	Erin L. Young et al
EPI_ISL_3450530	USA/UT-UPHL-210814546530/2021	2021-07-26	North America	USA	Utah Public Health Laboratory	Utah Public Health Laboratory	Erin L. Young et al
EPI_ISL_3450585	USA/UT-UPHL-210814550095/2021	2021-07-26	North America	USA	Utah Public Health Laboratory	Utah Public Health Laboratory	Erin L. Young et al
EPI_ISL_3450068	USA/UT-UPHL-210814556564/2021	2021-07-26	North America	USA	Utah Public Health Laboratory	Utah Public Health Laboratory	Erin L. Young et al
EPI_ISL_3450513	USA/UT-UPHL-210814557988/2021	2021-07-24	North America	USA	Utah Public Health Laboratory	Utah Public Health Laboratory	Erin L. Young et al
EPI_ISL_3450126	USA/UT-UPHL-210814558287/2021	2021-07-28	North America	USA	Utah Public Health Laboratory	Utah Public Health Laboratory	Erin L. Young et al
EPI_ISL_3450258	USA/UT-UPHL-210814562002/2021	2021-07-20	North America	USA	Utah Public Health Laboratory	Utah Public Health Laboratory	Erin L. Young et al
EPI_ISL_3450378	USA/UT-UPHL-210814563696/2021	2021-07-30	North America	USA	Utah Public Health Laboratory	Utah Public Health Laboratory	Erin L. Young et al
EPI_ISL_3449971	USA/UT-UPHL-210814564964/2021	2021-07-22	North America	USA	Utah Public Health Laboratory	Utah Public Health Laboratory	Erin L. Young et al
EPI_ISL_3450235	USA/UT-UPHL-210814565401/2021	2021-08-02	North America	USA	Utah Public Health Laboratory	Utah Public Health Laboratory	Erin L. Young et al
EPI_ISL_3450300	USA/UT-UPHL-210814566855/2021	2021-07-31	North America	USA	Utah Public Health Laboratory	Utah Public Health Laboratory	Erin L. Young et al
EPI_ISL_3450097	USA/UT-UPHL-210814570453/2021	2021-07-27	North America	USA	Utah Public Health Laboratory	Utah Public Health Laboratory	Erin L. Young et al
EPI_ISL_3450364	USA/UT-UPHL-210814573217/2021	2021-07-27	North America	USA	Utah Public Health Laboratory	Utah Public Health Laboratory	Erin L. Young et al
EPI_ISL_3450507	USA/UT-UPHL-210814580707/2021	2021-07-23	North America	USA	Utah Public Health Laboratory	Utah Public Health Laboratory	Erin L. Young et al
EPI_ISL_3450220	USA/UT-UPHL-210814580989/2021	2021-07-21	North America	USA	Utah Public Health Laboratory	Utah Public Health Laboratory	Erin L. Young et al
EPI_ISL_3450416	USA/UT-UPHL-210814581991/2021	2021-07-26	North America	USA	Utah Public Health Laboratory	Utah Public Health Laboratory	Erin L. Young et al
EPI_ISL_3450006	USA/UT-UPHL-210814582186/2021	2021-07-27	North America	USA	Utah Public Health Laboratory	Utah Public Health Laboratory	Erin L. Young et al
EPI_ISL_3450260	USA/UT-UPHL-210814591604/2021	2021-07-22	North America	USA	Utah Public Health Laboratory	Utah Public Health Laboratory	Erin L. Young et al
EPI_ISL_3450500	USA/UT-UPHL-210814596093/2021	2021-08-02	North America	USA	Utah Public Health Laboratory	Utah Public Health Laboratory	Erin L. Young et al
EPI_ISL_3450406	USA/UT-UPHL-210814596158/2021	2021-07-26	North America	USA	Utah Public Health Laboratory	Utah Public Health Laboratory	Erin L. Young et al
EPI_ISL_3450290	USA/UT-UPHL-210814596674/2021	2021-08-02	North America	USA	Utah Public Health Laboratory	Utah Public Health Laboratory	Erin L. Young et al
EPI_ISL_3449946	USA/UT-UPHL-210814597624/2021	2021-08-02	North America	USA	Utah Public Health Laboratory	Utah Public Health Laboratory	Erin L. Young et al
EPI_ISL_3450210	USA/UT-UPHL-210814600193/2021	2021-07-23	North America	USA	Utah Public Health Laboratory	Utah Public Health Laboratory	Erin L. Young et al
EPI_ISL_3450587	USA/UT-UPHL-210814604941/2021	2021-07-28	North America	USA	Utah Public Health Laboratory	Utah Public Health Laboratory	Erin L. Young et al
EPI_ISL_3450600	USA/UT-UPHL-210814605909/2021	2021-07-27	North America	USA	Utah Public Health Laboratory	Utah Public Health Laboratory	Erin L. Young et al
EPI_ISL_3450374	USA/UT-UPHL-210814610483/2021	2021-07-28	North America	USA	Utah Public Health Laboratory	Utah Public Health Laboratory	Erin L. Young et al
EPI_ISL_3450099	USA/UT-UPHL-210814613990/2021	2021-07-27	North America	USA	Utah Public Health Laboratory	Utah Public Health Laboratory	Erin L. Young et al
EPI_ISL_3449984	USA/UT-UPHL-210814616253/2021	2021-07-20	North America	USA	Utah Public Health Laboratory	Utah Public Health Laboratory	Erin L. Young et al
EPI_ISL_3450080	USA/UT-UPHL-210814621248/2021	2021-07-27	North America	USA	Utah Public Health Laboratory	Utah Public Health Laboratory	Erin L. Young et al
EPI_ISL_3450589	USA/UT-UPHL-210814630734/2021	2021-07-26	North America	USA	Utah Public Health Laboratory	Utah Public Health Laboratory	Erin L. Young et al
EPI_ISL_3449986	USA/UT-UPHL-210814631577/2021	2021-08-02	North America	USA	Utah Public Health Laboratory	Utah Public Health Laboratory	Erin L. Young et al
EPI_ISL_3450532	USA/UT-UPHL-210814636680/2021	2021-07-22	North America	USA	Utah Public Health Laboratory	Utah Public Health Laboratory	Erin L. Young et al
EPI_ISL_3450162	USA/UT-UPHL-210814645678/2021	2021-07-30	North America	USA	Utah Public Health Laboratory	Utah Public Health Laboratory	Erin L. Young et al
EPI_ISL_3450327	USA/UT-UPHL-210814647542/2021	2021-07-24	North America	USA	Utah Public Health Laboratory	Utah Public Health Laboratory	Erin L. Young et al
EPI_ISL_3450545	USA/UT-UPHL-210814654493/2021	2021-08-02	North America	USA	Utah Public Health Laboratory	Utah Public Health Laboratory	Erin L. Young et al
EPI_ISL_3450031	USA/UT-UPHL-210814654931/2021	2021-07-23	North America	USA	Utah Public Health Laboratory	Utah Public Health Laboratory	Erin L. Young et al
EPI_ISL_3450104	USA/UT-UPHL-210814655078/2021	2021-07-28	North America	USA	Utah Public Health Laboratory	Utah Public Health Laboratory	Erin L. Young et al
EPI_ISL_3450404	USA/UT-UPHL-210814656732/2021	2021-07-26	North America	USA	Utah Public Health Laboratory	Utah Public Health Laboratory	Erin L. Young et al
EPI_ISL_3450182	USA/UT-UPHL-210814662838/2021	2021-08-02	North America	USA	Utah Public Health Laboratory	Utah Public Health Laboratory	Erin L. Young et al
EPI_ISL_3450436	USA/UT-UPHL-210814680269/2021	2021-07-26	North America	USA	Utah Public Health Laboratory	Utah Public Health Laboratory	Erin L. Young et al
EPI_ISL_3450230	USA/UT-UPHL-210814683615/2021	2021-08-02	North America	USA	Utah Public Health Laboratory	Utah Public Health Laboratory	Erin L. Young et al
EPI_ISL_3450218	USA/UT-UPHL-210814689396/2021	2021-08-02	North America	USA	Utah Public Health Laboratory	Utah Public Health Laboratory	Erin L. Young et al
EPI_ISL_3450536	USA/UT-UPHL-210814691863/2021	2021-07-26	North America	USA	Utah Public Health Laboratory	Utah Public Health Laboratory	Erin L. Young et al
EPI_ISL_3450425	USA/UT-UPHL-210814695977/2021	2021-07-30	North America	USA	Utah Public Health Laboratory	Utah Public Health Laboratory	Erin L. Young et al
EPI_ISL_3450114	USA/UT-UPHL-210814696368/2021	2021-07-28	North America	USA	Utah Public Health Laboratory	Utah Public Health Laboratory	Erin L. Young et al
EPI_ISL_3450408	USA/UT-UPHL-210814700775/2021	2021-07-26	North America	USA	Utah Public Health Laboratory	Utah Public Health Laboratory	Erin L. Young et al
EPI_ISL_3450540	USA/UT-UPHL-210814701095/2021	2021-07-26	North America	USA	Utah Public Health Laboratory	Utah Public Health Laboratory	Erin L. Young et al
EPI_ISL_3450268	USA/UT-UPHL-210814702845/2021	2021-07-30	North America	USA	Utah Public Health Laboratory	Utah Public Health Laboratory	Erin L. Young et al
EPI_ISL_3450116	USA/UT-UPHL-210814709036/2021	2021-07-28	North America	USA	Utah Public Health Laboratory	Utah Public Health Laboratory	Erin L. Young et al
EPI_ISL_3450228	USA/UT-UPHL-210814710707/2021	2021-08-02	North America	USA	Utah Public Health Laboratory	Utah Public Health Laboratory	Erin L. Young et al
EPI_ISL_3450174	USA/UT-UPHL-210814734426/2021	2021-07-26	North America	USA	Utah Public Health Laboratory	Utah Public Health Laboratory	Erin L. Young et al
EPI_ISL_3450050	USA/UT-UPHL-210814739847/2021	2021-08-02	North America	USA	Utah Public Health Laboratory	Utah Public Health Laboratory	Erin L. Young et al
EPI_ISL_3450151	USA/UT-UPHL-210814739906/2021	2021-07-28	North America	USA	Utah Public Health Laboratory	Utah Public Health Laboratory	Erin L. Young et al
EPI_ISL_3450592	USA/UT-UPHL-210814741839/2021	2021-07-27	North America	USA	Utah Public Health Laboratory	Utah Public Health Laboratory	Erin L. Young et al
EPI_ISL_3450594	USA/UT-UPHL-210814742946/2021	2021-07-27	North America	USA	Utah Public Health Laboratory	Utah Public Health Laboratory	Erin L. Young et al
EPI_ISL_3450298	USA/UT-UPHL-210814745413/2021	2021-07-23	North America	USA	Utah Public Health Laboratory	Utah Public Health Laboratory	Erin L. Young et al
EPI_ISL_3450141	USA/UT-UPHL-210814745926/2021	2021-07-24	North America	USA	Utah Public Health Laboratory	Utah Public Health Laboratory	Erin L. Young et al
EPI_ISL_3450493	USA/UT-UPHL-210814747297/2021	2021-08-03	North America	USA	Utah Public Health Laboratory	Utah Public Health Laboratory	Erin L. Young et al
EPI_ISL_3450073	USA/UT-UPHL-210814752515/2021	2021-07-25	North America	USA	Utah Public Health Laboratory	Utah Public Health Laboratory	Erin L. Young et al
EPI_ISL_3450547	USA/UT-UPHL-210814753042/2021	2021-07-30	North America	USA	Utah Public Health Laboratory	Utah Public Health Laboratory	Erin L. Young et al
EPI_ISL_3450427	USA/UT-UPHL-210814754454/2021	2021-07-25	North America	USA	Utah Public Health Laboratory	Utah Public Health Laboratory	Erin L. Young et al
EPI_ISL_3450522	USA/UT-UPHL-210814761056/2021	2021-08-02	North America	USA	Utah Public Health Laboratory	Utah Public Health Laboratory	Erin L. Young et al
EPI_ISL_3450469	USA/UT-UPHL-210814761331/2021	2021-07-26	North America	USA	Utah Public Health Laboratory	Utah Public Health Laboratory	Erin L. Young et al
EPI_ISL_3450440	USA/UT-UPHL-210814762034/2021	2021-07-28	North America	USA	Utah Public Health Laboratory	Utah Public Health Laboratory	Erin L. Young et al
EPI_ISL_3450294	USA/UT-UPHL-210814762387/2021	2021-07-26	North America	USA	Utah Public Health Laboratory	Utah Public Health Laboratory	Erin L. Young et al
EPI_ISL_3450248	USA/UT-UPHL-210814770826/2021	2021-07-27	North America	USA	Utah Public Health Laboratory	Utah Public Health Laboratory	Erin L. Young et al
EPI_ISL_3450101	USA/UT-UPHL-210814773094/2021	2021-07-27	North America	USA	Utah Public Health Laboratory	Utah Public Health Laboratory	Erin L. Young et al
EPI_ISL_3450169	USA/UT-UPHL-210814774526/2021	2021-07-23	North America	USA	Utah Public Health Laboratory	Utah Public Health Laboratory	Erin L. Young et al
EPI_ISL_3450194	USA/UT-UPHL-210814775022/2021	2021-07-28	North America	USA	Utah Public Health Laboratory	Utah Public Health Laboratory	Erin L. Young et al
EPI_ISL_3450579	USA/UT-UPHL-210814781074/2021	2021-07-28	North America	USA	Utah Public Health Laboratory	Utah Public Health Laboratory	Erin L. Young et al
EPI_ISL_3450308	USA/UT-UPHL-210814782102/2021	2021-07-27	North America	USA	Utah Public Health Laboratory	Utah Public Health Laboratory	Erin L. Young et al
EPI_ISL_3450511	USA/UT-UPHL-210814782949/2021	2021-07-21	North America	USA	Utah Public Health Laboratory	Utah Public Health Laboratory	Erin L. Young et al
EPI_ISL_3450246	USA/UT-UPHL-210814787240/2021	2021-07-26	North America	USA	Utah Public Health Laboratory	Utah Public Health Laboratory	Erin L. Young et al
EPI_ISL_3450124	USA/UT-UPHL-210814789362/2021	2021-07-26	North America	USA	Utah Public Health Laboratory	Utah Public Health Laboratory	Erin L. Young et al
EPI_ISL_3450107	USA/UT-UPHL-210814789987/2021	2021-07-27	North America	USA	Utah Public Health Laboratory	Utah Public Health Laboratory	Erin L. Young et al
EPI_ISL_3450188	USA/UT-UPHL-210814795467/2021	2021-07-23	North America	USA	Utah Public Health Laboratory	Utah Public Health Laboratory	Erin L. Young et al
EPI_ISL_3450570	USA/UT-UPHL-210814802968/2021	2021-07-25	North America	USA	Utah Public Health Laboratory	Utah Public Health Laboratory	Erin L. Young et al
EPI_ISL_3450320	USA/UT-UPHL-210814806690/2021	2021-07-20	North America	USA	Utah Public Health Laboratory	Utah Public Health Laboratory	Erin L. Young et al
EPI_ISL_3450543	USA/UT-UPHL-210814809823/2021	2021-08-02	North America	USA	Utah Public Health Laboratory	Utah Public Health Laboratory	Erin L. Young et al
EPI_ISL_3450089	USA/UT-UPHL-210814814632/2021	2021-07-27	North America	USA	Utah Public Health Laboratory	Utah Public Health Laboratory	Erin L. Young et al
EPI_ISL_3449925	USA/UT-UPHL-210814815663/2021	2021-07-20	North America	USA	Utah Public Health Laboratory	Utah Public Health Laboratory	Erin L. Young et al
EPI_ISL_3449942	USA/UT-UPHL-210814818429/2021	2021-07-24	North America	USA	Utah Public Health Laboratory	Utah Public Health Laboratory	Erin L. Young et al
EPI_ISL_3450306	USA/UT-UPHL-210814818625/2021	2021-07-27	North America	USA	Utah Public Health Laboratory	Utah Public Health Laboratory	Erin L. Young et al
EPI_ISL_3450372	USA/UT-UPHL-210814819786/2021	2021-07-26	North America	USA	Utah Public Health Laboratory	Utah Public Health Laboratory	Erin L. Young et al
EPI_ISL_3450052	USA/UT-UPHL-210814823666/2021	2021-08-03	North America	USA	Utah Public Health Laboratory	Utah Public Health Laboratory	Erin L. Young et al
EPI_ISL_3450055	USA/UT-UPHL-210814824184/2021	2021-08-02	North America	USA	Utah Public Health Laboratory	Utah Public Health Laboratory	Erin L. Young et al
EPI_ISL_3450139	USA/UT-UPHL-210814826523/2021	2021-07-20	North America	USA	Utah Public Health Laboratory	Utah Public Health Laboratory	Erin L. Young et al
EPI_ISL_3450024	USA/UT-UPHL-210814832303/2021	2021-07-28	North America	USA	Utah Public Health Laboratory	Utah Public Health Laboratory	Erin L. Young et al
EPI_ISL_3450429	USA/UT-UPHL-210814832571/2021	2021-07-27	North America	USA	Utah Public Health Laboratory	Utah Public Health Laboratory	Erin L. Young et al
EPI_ISL_3450564	USA/UT-UPHL-210814833541/2021	2021-07-31	North America	USA	Utah Public Health Laboratory	Utah Public Health Laboratory	Erin L. Young et al
EPI_ISL_3743491	USA/UT-UPHL-210814840280/2021	2021-07-26	North America	USA	Utah Public Health Laboratory	Utah Public Health Laboratory	Erin L. Young et al
EPI_ISL_3450360	USA/UT-UPHL-210814843365/2021	2021-07-30	North America	USA	Utah Public Health Laboratory	Utah Public Health Laboratory	Erin L. Young et al
EPI_ISL_3450575	USA/UT-UPHL-210814846453/2021	2021-07-23	North America	USA	Utah Public Health Laboratory	Utah Public Health Laboratory	Erin L. Young et al
EPI_ISL_3450176	USA/UT-UPHL-210814852822/2021	2021-07-28	North America	USA	Utah Public Health Laboratory	Utah Public Health Laboratory	Erin L. Young et al
EPI_ISL_3450466	USA/UT-UPHL-210814853447/2021	2021-07-20	North America	USA	Utah Public Health Laboratory	Utah Public Health Laboratory	Erin L. Young et al
EPI_ISL_3450314	USA/UT-UPHL-210814857751/2021	2021-07-30	North America	USA	Utah Public Health Laboratory	Utah Public Health Laboratory	Erin L. Young et al
EPI_ISL_3450497	USA/UT-UPHL-210814859242/2021	2021-07-26	North America	USA	Utah Public Health Laboratory	Utah Public Health Laboratory	Erin L. Young et al
EPI_ISL_3450553	USA/UT-UPHL-210814860874/2021	2021-07-26	North America	USA	Utah Public Health Laboratory	Utah Public Health Laboratory	Erin L. Young et al
EPI_ISL_3450010	USA/UT-UPHL-210814861937/2021	2021-07-22	North America	USA	Utah Public Health Laboratory	Utah Public Health Laboratory	Erin L. Young et al
EPI_ISL_3450561	USA/UT-UPHL-210814862812/2021	2021-07-30	North America	USA	Utah Public Health Laboratory	Utah Public Health Laboratory	Erin L. Young et al
EPI_ISL_3450329	USA/UT-UPHL-210814864479/2021	2021-07-26	North America	USA	Utah Public Health Laboratory	Utah Public Health Laboratory	Erin L. Young et al
EPI_ISL_3450346	USA/UT-UPHL-210814865248/2021	2021-07-25	North America	USA	Utah Public Health Laboratory	Utah Public Health Laboratory	Erin L. Young et al
EPI_ISL_3449979	USA/UT-UPHL-210814870771/2021	2021-07-23	North America	USA	Utah Public Health Laboratory	Utah Public Health Laboratory	Erin L. Young et al
EPI_ISL_3450352	USA/UT-UPHL-210814878482/2021	2021-07-25	North America	USA	Utah Public Health Laboratory	Utah Public Health Laboratory	Erin L. Young et al
EPI_ISL_3450597	USA/UT-UPHL-210814892197/2021	2021-07-23	North America	USA	Utah Public Health Laboratory	Utah Public Health Laboratory	Erin L. Young et al
EPI_ISL_3450399	USA/UT-UPHL-210814900708/2021	2021-07-23	North America	USA	Utah Public Health Laboratory	Utah Public Health Laboratory	Erin L. Young et al
EPI_ISL_3450509	USA/UT-UPHL-210814901306/2021	2021-07-27	North America	USA	Utah Public Health Laboratory	Utah Public Health Laboratory	Erin L. Young et al
EPI_ISL_3450279	USA/UT-UPHL-210814903761/2021	2021-07-28	North America	USA	Utah Public Health Laboratory	Utah Public Health Laboratory	Erin L. Young et al
EPI_ISL_3450167	USA/UT-UPHL-210814906465/2021	2021-07-20	North America	USA	Utah Public Health Laboratory	Utah Public Health Laboratory	Erin L. Young et al
EPI_ISL_3450143	USA/UT-UPHL-210814906969/2021	2021-07-22	North America	USA	Utah Public Health Laboratory	Utah Public Health Laboratory	Erin L. Young et al
EPI_ISL_3450602	USA/UT-UPHL-210814907483/2021	2021-07-23	North America	USA	Utah Public Health Laboratory	Utah Public Health Laboratory	Erin L. Young et al
EPI_ISL_3450135	USA/UT-UPHL-210814912143/2021	2021-07-30	North America	USA	Utah Public Health Laboratory	Utah Public Health Laboratory	Erin L. Young et al
EPI_ISL_3450495	USA/UT-UPHL-210814913637/2021	2021-07-26	North America	USA	Utah Public Health Laboratory	Utah Public Health Laboratory	Erin L. Young et al
EPI_ISL_3450577	USA/UT-UPHL-210814921865/2021	2021-07-27	North America	USA	Utah Public Health Laboratory	Utah Public Health Laboratory	Erin L. Young et al
EPI_ISL_3450252	USA/UT-UPHL-210814924389/2021	2021-08-02	North America	USA	Utah Public Health Laboratory	Utah Public Health Laboratory	Erin L. Young et al
EPI_ISL_3450418	USA/UT-UPHL-210814927525/2021	2021-07-27	North America	USA	Utah Public Health Laboratory	Utah Public Health Laboratory	Erin L. Young et al
EPI_ISL_3450171	USA/UT-UPHL-210814928891/2021	2021-07-26	North America	USA	Utah Public Health Laboratory	Utah Public Health Laboratory	Erin L. Young et al
EPI_ISL_3449931	USA/UT-UPHL-210814930881/2021	2021-07-25	North America	USA	Utah Public Health Laboratory	Utah Public Health Laboratory	Erin L. Young et al
EPI_ISL_3450277	USA/UT-UPHL-210814940054/2021	2021-07-27	North America	USA	Utah Public Health Laboratory	Utah Public Health Laboratory	Erin L. Young et al
EPI_ISL_3450216	USA/UT-UPHL-210814941037/2021	2021-08-02	North America	USA	Utah Public Health Laboratory	Utah Public Health Laboratory	Erin L. Young et al
EPI_ISL_3450159	USA/UT-UPHL-210814941162/2021	2021-07-26	North America	USA	Utah Public Health Laboratory	Utah Public Health Laboratory	Erin L. Young et al
EPI_ISL_3450106	USA/UT-UPHL-210814944286/2021	2021-07-28	North America	USA	Utah Public Health Laboratory	Utah Public Health Laboratory	Erin L. Young et al
EPI_ISL_3450350	USA/UT-UPHL-210814945578/2021	2021-07-31	North America	USA	Utah Public Health Laboratory	Utah Public Health Laboratory	Erin L. Young et al
EPI_ISL_3450442	USA/UT-UPHL-210814946780/2021	2021-08-02	North America	USA	Utah Public Health Laboratory	Utah Public Health Laboratory	Erin L. Young et al
EPI_ISL_3450524	USA/UT-UPHL-210814954335/2021	2021-07-27	North America	USA	Utah Public Health Laboratory	Utah Public Health Laboratory	Erin L. Young et al
EPI_ISL_3450391	USA/UT-UPHL-210814957831/2021	2021-08-02	North America	USA	Utah Public Health Laboratory	Utah Public Health Laboratory	Erin L. Young et al
EPI_ISL_3450155	USA/UT-UPHL-210814963604/2021	2021-08-02	North America	USA	Utah Public Health Laboratory	Utah Public Health Laboratory	Erin L. Young et al
EPI_ISL_3450337	USA/UT-UPHL-210814963987/2021	2021-07-23	North America	USA	Utah Public Health Laboratory	Utah Public Health Laboratory	Erin L. Young et al
EPI_ISL_3450613	USA/UT-UPHL-210814965753/2021	2021-07-31	North America	USA	Utah Public Health Laboratory	Utah Public Health Laboratory	Erin L. Young et al
EPI_ISL_3449977	USA/UT-UPHL-210814966783/2021	2021-08-02	North America	USA	Utah Public Health Laboratory	Utah Public Health Laboratory	Erin L. Young et al
EPI_ISL_3450331	USA/UT-UPHL-210814968108/2021	2021-08-02	North America	USA	Utah Public Health Laboratory	Utah Public Health Laboratory	Erin L. Young et al
EPI_ISL_3450046	USA/UT-UPHL-210814976230/2021	2021-08-02	North America	USA	Utah Public Health Laboratory	Utah Public Health Laboratory	Erin L. Young et al
EPI_ISL_3450456	USA/UT-UPHL-210814977361/2021	2021-07-20	North America	USA	Utah Public Health Laboratory	Utah Public Health Laboratory	Erin L. Young et al
EPI_ISL_3450447	USA/UT-UPHL-210814987211/2021	2021-07-24	North America	USA	Utah Public Health Laboratory	Utah Public Health Laboratory	Erin L. Young et al
EPI_ISL_3450149	USA/UT-UPHL-210814990815/2021	2021-07-26	North America	USA	Utah Public Health Laboratory	Utah Public Health Laboratory	Erin L. Young et al
EPI_ISL_3450354	USA/UT-UPHL-210814994449/2021	2021-07-26	North America	USA	Utah Public Health Laboratory	Utah Public Health Laboratory	Erin L. Young et al
EPI_ISL_3450033	USA/UT-UPHL-210814995477/2021	2021-08-02	North America	USA	Utah Public Health Laboratory	Utah Public Health Laboratory	Erin L. Young et al
EPI_ISL_3450395	USA/UT-UPHL-210814997096/2021	2021-07-27	North America	USA	Utah Public Health Laboratory	Utah Public Health Laboratory	Erin L. Young et al
EPI_ISL_3450137	USA/UT-UPHL-210814997565/2021	2021-07-20	North America	USA	Utah Public Health Laboratory	Utah Public Health Laboratory	Erin L. Young et al
EPI_ISL_3833178	USA/UT-UPHL-210820001100/2021	2021-08-09	North America	USA	Utah Public Health Laboratory	Utah Public Health Laboratory	Erin L. Young et al
EPI_ISL_3833354	USA/UT-UPHL-210820003780/2021	2021-07-14	North America	USA	Utah Public Health Laboratory	Utah Public Health Laboratory	Erin L. Young et al
EPI_ISL_3833419	USA/UT-UPHL-210820005141/2021	2021-08-03	North America	USA	Utah Public Health Laboratory	Utah Public Health Laboratory	Erin L. Young et al
EPI_ISL_3833122	USA/UT-UPHL-210820009499/2021	2021-08-06	North America	USA	Utah Public Health Laboratory	Utah Public Health Laboratory	Erin L. Young et al
EPI_ISL_3833153	USA/UT-UPHL-210820011603/2021	2021-08-11	North America	USA	Utah Public Health Laboratory	Utah Public Health Laboratory	Erin L. Young et al
EPI_ISL_3833192	USA/UT-UPHL-210820013356/2021	2021-08-09	North America	USA	Utah Public Health Laboratory	Utah Public Health Laboratory	Erin L. Young et al
EPI_ISL_3833085	USA/UT-UPHL-210820013395/2021	2021-08-06	North America	USA	Utah Public Health Laboratory	Utah Public Health Laboratory	Erin L. Young et al
EPI_ISL_3833390	USA/UT-UPHL-210820013821/2021	2021-08-03	North America	USA	Utah Public Health Laboratory	Utah Public Health Laboratory	Erin L. Young et al
EPI_ISL_3833363	USA/UT-UPHL-210820017676/2021	2021-08-07	North America	USA	Utah Public Health Laboratory	Utah Public Health Laboratory	Erin L. Young et al
EPI_ISL_3833529	USA/UT-UPHL-210820018367/2021	2021-08-09	North America	USA	Utah Public Health Laboratory	Utah Public Health Laboratory	Erin L. Young et al
EPI_ISL_3833151	USA/UT-UPHL-210820023191/2021	2021-07-14	North America	USA	Utah Public Health Laboratory	Utah Public Health Laboratory	Erin L. Young et al
EPI_ISL_3833362	USA/UT-UPHL-210820024052/2021	2021-07-14	North America	USA	Utah Public Health Laboratory	Utah Public Health Laboratory	Erin L. Young et al
EPI_ISL_3833248	USA/UT-UPHL-210820028250/2021	2021-08-09	North America	USA	Utah Public Health Laboratory	Utah Public Health Laboratory	Erin L. Young et al
EPI_ISL_3833059	USA/UT-UPHL-210820029478/2021	2021-08-05	North America	USA	Utah Public Health Laboratory	Utah Public Health Laboratory	Erin L. Young et al
EPI_ISL_3833222	USA/UT-UPHL-210820032146/2021	2021-07-14	North America	USA	Utah Public Health Laboratory	Utah Public Health Laboratory	Erin L. Young et al
EPI_ISL_3833436	USA/UT-UPHL-210820036425/2021	2021-08-09	North America	USA	Utah Public Health Laboratory	Utah Public Health Laboratory	Erin L. Young et al
EPI_ISL_3833295	USA/UT-UPHL-210820038870/2021	2021-08-06	North America	USA	Utah Public Health Laboratory	Utah Public Health Laboratory	Erin L. Young et al
EPI_ISL_3833097	USA/UT-UPHL-210820038989/2021	2021-08-06	North America	USA	Utah Public Health Laboratory	Utah Public Health Laboratory	Erin L. Young et al
EPI_ISL_3833277	USA/UT-UPHL-210820040306/2021	2021-08-09	North America	USA	Utah Public Health Laboratory	Utah Public Health Laboratory	Erin L. Young et al
EPI_ISL_3833559	USA/UT-UPHL-210820045712/2021	2021-08-05	North America	USA	Utah Public Health Laboratory	Utah Public Health Laboratory	Erin L. Young et al
EPI_ISL_3833050	USA/UT-UPHL-210820046170/2021	2021-08-02	North America	USA	Utah Public Health Laboratory	Utah Public Health Laboratory	Erin L. Young et al
EPI_ISL_3833570	USA/UT-UPHL-210820047713/2021	2021-08-10	North America	USA	Utah Public Health Laboratory	Utah Public Health Laboratory	Erin L. Young et al
EPI_ISL_3833064	USA/UT-UPHL-210820051316/2021	2021-08-09	North America	USA	Utah Public Health Laboratory	Utah Public Health Laboratory	Erin L. Young et al
EPI_ISL_3833385	USA/UT-UPHL-210820053240/2021	2021-08-10	North America	USA	Utah Public Health Laboratory	Utah Public Health Laboratory	Erin L. Young et al
EPI_ISL_4029483	USA/UT-UPHL-210820054238/2021	2021-08-09	North America	USA	Utah Public Health Laboratory	Utah Public Health Laboratory	Erin L. Young et al
EPI_ISL_3833364	USA/UT-UPHL-210820055393/2021	2021-08-11	North America	USA	Utah Public Health Laboratory	Utah Public Health Laboratory	Erin L. Young et al
EPI_ISL_3833053	USA/UT-UPHL-210820055760/2021	2021-08-05	North America	USA	Utah Public Health Laboratory	Utah Public Health Laboratory	Erin L. Young et al
EPI_ISL_3833309	USA/UT-UPHL-210820056316/2021	2021-08-09	North America	USA	Utah Public Health Laboratory	Utah Public Health Laboratory	Erin L. Young et al
EPI_ISL_3833496	USA/UT-UPHL-210820056962/2021	2021-08-03	North America	USA	Utah Public Health Laboratory	Utah Public Health Laboratory	Erin L. Young et al
EPI_ISL_3833236	USA/UT-UPHL-210820058600/2021	2021-08-05	North America	USA	Utah Public Health Laboratory	Utah Public Health Laboratory	Erin L. Young et al
EPI_ISL_3833133	USA/UT-UPHL-210820060714/2021	2021-08-06	North America	USA	Utah Public Health Laboratory	Utah Public Health Laboratory	Erin L. Young et al
EPI_ISL_3833125	USA/UT-UPHL-210820061398/2021	2021-08-05	North America	USA	Utah Public Health Laboratory	Utah Public Health Laboratory	Erin L. Young et al
EPI_ISL_3833374	USA/UT-UPHL-210820062088/2021	2021-08-10	North America	USA	Utah Public Health Laboratory	Utah Public Health Laboratory	Erin L. Young et al
EPI_ISL_3833158	USA/UT-UPHL-210820063474/2021	2021-08-04	North America	USA	Utah Public Health Laboratory	Utah Public Health Laboratory	Erin L. Young et al
EPI_ISL_3833079	USA/UT-UPHL-210820068687/2021	2021-08-02	North America	USA	Utah Public Health Laboratory	Utah Public Health Laboratory	Erin L. Young et al
EPI_ISL_3833231	USA/UT-UPHL-210820071073/2021	2021-08-06	North America	USA	Utah Public Health Laboratory	Utah Public Health Laboratory	Erin L. Young et al
EPI_ISL_4029489	USA/UT-UPHL-210820071383/2021	2021-08-06	North America	USA	Utah Public Health Laboratory	Utah Public Health Laboratory	Erin L. Young et al
EPI_ISL_3833333	USA/UT-UPHL-210820072204/2021	2021-07-15	North America	USA	Utah Public Health Laboratory	Utah Public Health Laboratory	Erin L. Young et al
EPI_ISL_3833246	USA/UT-UPHL-210820075739/2021	2021-08-04	North America	USA	Utah Public Health Laboratory	Utah Public Health Laboratory	Erin L. Young et al
EPI_ISL_3833543	USA/UT-UPHL-210820078331/2021	2021-08-03	North America	USA	Utah Public Health Laboratory	Utah Public Health Laboratory	Erin L. Young et al
EPI_ISL_3833315	USA/UT-UPHL-210820079944/2021	2021-07-13	North America	USA	Utah Public Health Laboratory	Utah Public Health Laboratory	Erin L. Young et al
EPI_ISL_3833217	USA/UT-UPHL-210820086741/2021	2021-08-09	North America	USA	Utah Public Health Laboratory	Utah Public Health Laboratory	Erin L. Young et al
EPI_ISL_3833132	USA/UT-UPHL-210820086982/2021	2021-08-06	North America	USA	Utah Public Health Laboratory	Utah Public Health Laboratory	Erin L. Young et al
EPI_ISL_3833353	USA/UT-UPHL-210820088311/2021	2021-08-11	North America	USA	Utah Public Health Laboratory	Utah Public Health Laboratory	Erin L. Young et al
EPI_ISL_3833334	USA/UT-UPHL-210820088651/2021	2021-08-11	North America	USA	Utah Public Health Laboratory	Utah Public Health Laboratory	Erin L. Young et al
EPI_ISL_3833195	USA/UT-UPHL-210820093173/2021	2021-08-05	North America	USA	Utah Public Health Laboratory	Utah Public Health Laboratory	Erin L. Young et al
EPI_ISL_3833054	USA/UT-UPHL-210820095365/2021	2021-08-05	North America	USA	Utah Public Health Laboratory	Utah Public Health Laboratory	Erin L. Young et al
EPI_ISL_4029486	USA/UT-UPHL-210820100917/2021	2021-08-04	North America	USA	Utah Public Health Laboratory	Utah Public Health Laboratory	Erin L. Young et al
EPI_ISL_3833297	USA/UT-UPHL-210820102995/2021	2021-08-05	North America	USA	Utah Public Health Laboratory	Utah Public Health Laboratory	Erin L. Young et al
EPI_ISL_3833417	USA/UT-UPHL-210820103043/2021	2021-08-09	North America	USA	Utah Public Health Laboratory	Utah Public Health Laboratory	Erin L. Young et al
EPI_ISL_3833115	USA/UT-UPHL-210820103259/2021	2021-08-06	North America	USA	Utah Public Health Laboratory	Utah Public Health Laboratory	Erin L. Young et al
EPI_ISL_3833327	USA/UT-UPHL-210820103307/2021	2021-07-13	North America	USA	Utah Public Health Laboratory	Utah Public Health Laboratory	Erin L. Young et al
EPI_ISL_3833386	USA/UT-UPHL-210820107104/2021	2021-08-04	North America	USA	Utah Public Health Laboratory	Utah Public Health Laboratory	Erin L. Young et al
EPI_ISL_3833135	USA/UT-UPHL-210820107599/2021	2021-07-14	North America	USA	Utah Public Health Laboratory	Utah Public Health Laboratory	Erin L. Young et al
EPI_ISL_3833214	USA/UT-UPHL-210820108733/2021	2021-08-09	North America	USA	Utah Public Health Laboratory	Utah Public Health Laboratory	Erin L. Young et al
EPI_ISL_3833286	USA/UT-UPHL-210820116241/2021	2021-08-11	North America	USA	Utah Public Health Laboratory	Utah Public Health Laboratory	Erin L. Young et al
EPI_ISL_3833119	USA/UT-UPHL-210820119837/2021	2021-08-11	North America	USA	Utah Public Health Laboratory	Utah Public Health Laboratory	Erin L. Young et al
EPI_ISL_3833136	USA/UT-UPHL-210820121348/2021	2021-08-11	North America	USA	Utah Public Health Laboratory	Utah Public Health Laboratory	Erin L. Young et al
EPI_ISL_3833445	USA/UT-UPHL-210820122590/2021	2021-08-02	North America	USA	Utah Public Health Laboratory	Utah Public Health Laboratory	Erin L. Young et al
EPI_ISL_3833401	USA/UT-UPHL-210820122696/2021	2021-08-10	North America	USA	Utah Public Health Laboratory	Utah Public Health Laboratory	Erin L. Young et al
EPI_ISL_3833489	USA/UT-UPHL-210820124486/2021	2021-08-09	North America	USA	Utah Public Health Laboratory	Utah Public Health Laboratory	Erin L. Young et al
EPI_ISL_3833267	USA/UT-UPHL-210820125539/2021	2021-08-09	North America	USA	Utah Public Health Laboratory	Utah Public Health Laboratory	Erin L. Young et al
EPI_ISL_3833478	USA/UT-UPHL-210820126624/2021	2021-08-06	North America	USA	Utah Public Health Laboratory	Utah Public Health Laboratory	Erin L. Young et al
EPI_ISL_3833164	USA/UT-UPHL-210820132311/2021	2021-08-09	North America	USA	Utah Public Health Laboratory	Utah Public Health Laboratory	Erin L. Young et al
EPI_ISL_3833071	USA/UT-UPHL-210820135389/2021	2021-08-01	North America	USA	Utah Public Health Laboratory	Utah Public Health Laboratory	Erin L. Young et al
EPI_ISL_3833091	USA/UT-UPHL-210820137024/2021	2021-08-09	North America	USA	Utah Public Health Laboratory	Utah Public Health Laboratory	Erin L. Young et al
EPI_ISL_3833494	USA/UT-UPHL-210820138784/2021	2021-08-06	North America	USA	Utah Public Health Laboratory	Utah Public Health Laboratory	Erin L. Young et al
EPI_ISL_3833454	USA/UT-UPHL-210820140143/2021	2021-08-06	North America	USA	Utah Public Health Laboratory	Utah Public Health Laboratory	Erin L. Young et al
EPI_ISL_3833166	USA/UT-UPHL-210820143337/2021	2021-08-09	North America	USA	Utah Public Health Laboratory	Utah Public Health Laboratory	Erin L. Young et al
EPI_ISL_3833088	USA/UT-UPHL-210820145409/2021	2021-08-09	North America	USA	Utah Public Health Laboratory	Utah Public Health Laboratory	Erin L. Young et al
EPI_ISL_3833127	USA/UT-UPHL-210820145766/2021	2021-08-07	North America	USA	Utah Public Health Laboratory	Utah Public Health Laboratory	Erin L. Young et al
EPI_ISL_3833412	USA/UT-UPHL-210820155364/2021	2021-07-15	North America	USA	Utah Public Health Laboratory	Utah Public Health Laboratory	Erin L. Young et al
EPI_ISL_3833144	USA/UT-UPHL-210820156364/2021	2021-07-14	North America	USA	Utah Public Health Laboratory	Utah Public Health Laboratory	Erin L. Young et al
EPI_ISL_3833395	USA/UT-UPHL-210820158156/2021	2021-07-13	North America	USA	Utah Public Health Laboratory	Utah Public Health Laboratory	Erin L. Young et al
EPI_ISL_3833486	USA/UT-UPHL-210820158371/2021	2021-08-09	North America	USA	Utah Public Health Laboratory	Utah Public Health Laboratory	Erin L. Young et al
EPI_ISL_3833512	USA/UT-UPHL-210820160874/2021	2021-08-06	North America	USA	Utah Public Health Laboratory	Utah Public Health Laboratory	Erin L. Young et al
EPI_ISL_3833470	USA/UT-UPHL-210820162527/2021	2021-08-07	North America	USA	Utah Public Health Laboratory	Utah Public Health Laboratory	Erin L. Young et al
EPI_ISL_3833114	USA/UT-UPHL-210820164900/2021	2021-08-07	North America	USA	Utah Public Health Laboratory	Utah Public Health Laboratory	Erin L. Young et al
EPI_ISL_3833518	USA/UT-UPHL-210820165235/2021	2021-08-11	North America	USA	Utah Public Health Laboratory	Utah Public Health Laboratory	Erin L. Young et al
EPI_ISL_3833328	USA/UT-UPHL-210820168257/2021	2021-08-09	North America	USA	Utah Public Health Laboratory	Utah Public Health Laboratory	Erin L. Young et al
EPI_ISL_3833049	USA/UT-UPHL-210820168719/2021	2021-08-03	North America	USA	Utah Public Health Laboratory	Utah Public Health Laboratory	Erin L. Young et al
EPI_ISL_3833520	USA/UT-UPHL-210820172553/2021	2021-08-03	North America	USA	Utah Public Health Laboratory	Utah Public Health Laboratory	Erin L. Young et al
EPI_ISL_3833223	USA/UT-UPHL-210820173096/2021	2021-08-11	North America	USA	Utah Public Health Laboratory	Utah Public Health Laboratory	Erin L. Young et al
EPI_ISL_3833235	USA/UT-UPHL-210820175461/2021	2021-08-09	North America	USA	Utah Public Health Laboratory	Utah Public Health Laboratory	Erin L. Young et al
EPI_ISL_3833086	USA/UT-UPHL-210820176957/2021	2021-08-03	North America	USA	Utah Public Health Laboratory	Utah Public Health Laboratory	Erin L. Young et al
EPI_ISL_3833392	USA/UT-UPHL-210820180271/2021	2021-07-13	North America	USA	Utah Public Health Laboratory	Utah Public Health Laboratory	Erin L. Young et al
EPI_ISL_3833564	USA/UT-UPHL-210820180707/2021	2021-08-07	North America	USA	Utah Public Health Laboratory	Utah Public Health Laboratory	Erin L. Young et al
EPI_ISL_4029500	USA/UT-UPHL-210820184418/2021	2021-08-06	North America	USA	Utah Public Health Laboratory	Utah Public Health Laboratory	Erin L. Young et al
EPI_ISL_3833372	USA/UT-UPHL-210820185463/2021	2021-08-04	North America	USA	Utah Public Health Laboratory	Utah Public Health Laboratory	Erin L. Young et al
EPI_ISL_3833338	USA/UT-UPHL-210820185635/2021	2021-08-04	North America	USA	Utah Public Health Laboratory	Utah Public Health Laboratory	Erin L. Young et al
EPI_ISL_4029493	USA/UT-UPHL-210820188784/2021	2021-08-02	North America	USA	Utah Public Health Laboratory	Utah Public Health Laboratory	Erin L. Young et al
EPI_ISL_3833384	USA/UT-UPHL-210820196506/2021	2021-08-11	North America	USA	Utah Public Health Laboratory	Utah Public Health Laboratory	Erin L. Young et al
EPI_ISL_3833206	USA/UT-UPHL-210820196560/2021	2021-08-03	North America	USA	Utah Public Health Laboratory	Utah Public Health Laboratory	Erin L. Young et al
EPI_ISL_3833149	USA/UT-UPHL-210820197202/2021	2021-08-09	North America	USA	Utah Public Health Laboratory	Utah Public Health Laboratory	Erin L. Young et al
EPI_ISL_3833184	USA/UT-UPHL-210820197636/2021	2021-08-09	North America	USA	Utah Public Health Laboratory	Utah Public Health Laboratory	Erin L. Young et al
EPI_ISL_3833330	USA/UT-UPHL-210820207345/2021	2021-08-09	North America	USA	Utah Public Health Laboratory	Utah Public Health Laboratory	Erin L. Young et al
EPI_ISL_3833429	USA/UT-UPHL-210820210189/2021	2021-08-09	North America	USA	Utah Public Health Laboratory	Utah Public Health Laboratory	Erin L. Young et al
EPI_ISL_3833179	USA/UT-UPHL-210820210601/2021	2021-08-09	North America	USA	Utah Public Health Laboratory	Utah Public Health Laboratory	Erin L. Young et al
EPI_ISL_3833542	USA/UT-UPHL-210820210602/2021	2021-08-09	North America	USA	Utah Public Health Laboratory	Utah Public Health Laboratory	Erin L. Young et al
EPI_ISL_3833176	USA/UT-UPHL-210820211514/2021	2021-08-05	North America	USA	Utah Public Health Laboratory	Utah Public Health Laboratory	Erin L. Young et al
EPI_ISL_3833521	USA/UT-UPHL-210820215287/2021	2021-08-10	North America	USA	Utah Public Health Laboratory	Utah Public Health Laboratory	Erin L. Young et al
EPI_ISL_3833296	USA/UT-UPHL-210820215660/2021	2021-08-06	North America	USA	Utah Public Health Laboratory	Utah Public Health Laboratory	Erin L. Young et al
EPI_ISL_4029495	USA/UT-UPHL-210820218270/2021	2021-07-15	North America	USA	Utah Public Health Laboratory	Utah Public Health Laboratory	Erin L. Young et al
EPI_ISL_3833213	USA/UT-UPHL-210820220394/2021	2021-08-03	North America	USA	Utah Public Health Laboratory	Utah Public Health Laboratory	Erin L. Young et al
EPI_ISL_3833300	USA/UT-UPHL-210820221700/2021	2021-08-05	North America	USA	Utah Public Health Laboratory	Utah Public Health Laboratory	Erin L. Young et al
EPI_ISL_3833210	USA/UT-UPHL-210820222944/2021	2021-08-09	North America	USA	Utah Public Health Laboratory	Utah Public Health Laboratory	Erin L. Young et al
EPI_ISL_3833156	USA/UT-UPHL-210820224720/2021	2021-08-06	North America	USA	Utah Public Health Laboratory	Utah Public Health Laboratory	Erin L. Young et al
EPI_ISL_3833196	USA/UT-UPHL-210820226601/2021	2021-08-09	North America	USA	Utah Public Health Laboratory	Utah Public Health Laboratory	Erin L. Young et al
EPI_ISL_3833131	USA/UT-UPHL-210820228762/2021	2021-08-10	North America	USA	Utah Public Health Laboratory	Utah Public Health Laboratory	Erin L. Young et al
EPI_ISL_3833484	USA/UT-UPHL-210820235902/2021	2021-08-06	North America	USA	Utah Public Health Laboratory	Utah Public Health Laboratory	Erin L. Young et al
EPI_ISL_3833181	USA/UT-UPHL-210820236395/2021	2021-07-13	North America	USA	Utah Public Health Laboratory	Utah Public Health Laboratory	Erin L. Young et al
EPI_ISL_3833523	USA/UT-UPHL-210820237648/2021	2021-08-03	North America	USA	Utah Public Health Laboratory	Utah Public Health Laboratory	Erin L. Young et al
EPI_ISL_3833251	USA/UT-UPHL-210820238779/2021	2021-08-10	North America	USA	Utah Public Health Laboratory	Utah Public Health Laboratory	Erin L. Young et al
EPI_ISL_3833325	USA/UT-UPHL-210820239268/2021	2021-08-02	North America	USA	Utah Public Health Laboratory	Utah Public Health Laboratory	Erin L. Young et al
EPI_ISL_3833522	USA/UT-UPHL-210820239639/2021	2021-08-06	North America	USA	Utah Public Health Laboratory	Utah Public Health Laboratory	Erin L. Young et al
EPI_ISL_3833471	USA/UT-UPHL-210820243470/2021	2021-08-04	North America	USA	Utah Public Health Laboratory	Utah Public Health Laboratory	Erin L. Young et al
EPI_ISL_3833197	USA/UT-UPHL-210820244080/2021	2021-08-05	North America	USA	Utah Public Health Laboratory	Utah Public Health Laboratory	Erin L. Young et al
EPI_ISL_3833405	USA/UT-UPHL-210820245147/2021	2021-07-13	North America	USA	Utah Public Health Laboratory	Utah Public Health Laboratory	Erin L. Young et al
EPI_ISL_3833431	USA/UT-UPHL-210820245687/2021	2021-08-03	North America	USA	Utah Public Health Laboratory	Utah Public Health Laboratory	Erin L. Young et al
EPI_ISL_3833509	USA/UT-UPHL-210820247840/2021	2021-08-11	North America	USA	Utah Public Health Laboratory	Utah Public Health Laboratory	Erin L. Young et al
EPI_ISL_3833280	USA/UT-UPHL-210820248986/2021	2021-08-09	North America	USA	Utah Public Health Laboratory	Utah Public Health Laboratory	Erin L. Young et al
EPI_ISL_3833433	USA/UT-UPHL-210820250823/2021	2021-07-13	North America	USA	Utah Public Health Laboratory	Utah Public Health Laboratory	Erin L. Young et al
EPI_ISL_3833355	USA/UT-UPHL-210820252319/2021	2021-07-16	North America	USA	Utah Public Health Laboratory	Utah Public Health Laboratory	Erin L. Young et al
EPI_ISL_3833547	USA/UT-UPHL-210820254590/2021	2021-08-02	North America	USA	Utah Public Health Laboratory	Utah Public Health Laboratory	Erin L. Young et al
EPI_ISL_3833200	USA/UT-UPHL-210820255726/2021	2021-08-09	North America	USA	Utah Public Health Laboratory	Utah Public Health Laboratory	Erin L. Young et al
EPI_ISL_3833239	USA/UT-UPHL-210820255797/2021	2021-08-06	North America	USA	Utah Public Health Laboratory	Utah Public Health Laboratory	Erin L. Young et al
EPI_ISL_3833441	USA/UT-UPHL-210820256074/2021	2021-08-06	North America	USA	Utah Public Health Laboratory	Utah Public Health Laboratory	Erin L. Young et al
EPI_ISL_3833273	USA/UT-UPHL-210820256571/2021	2021-07-14	North America	USA	Utah Public Health Laboratory	Utah Public Health Laboratory	Erin L. Young et al
EPI_ISL_3833490	USA/UT-UPHL-210820258567/2021	2021-08-04	North America	USA	Utah Public Health Laboratory	Utah Public Health Laboratory	Erin L. Young et al
EPI_ISL_3833424	USA/UT-UPHL-210820264484/2021	2021-08-04	North America	USA	Utah Public Health Laboratory	Utah Public Health Laboratory	Erin L. Young et al
EPI_ISL_4029490	USA/UT-UPHL-210820264564/2021	2021-08-04	North America	USA	Utah Public Health Laboratory	Utah Public Health Laboratory	Erin L. Young et al
EPI_ISL_3833068	USA/UT-UPHL-210820265064/2021	2021-08-05	North America	USA	Utah Public Health Laboratory	Utah Public Health Laboratory	Erin L. Young et al
EPI_ISL_3833485	USA/UT-UPHL-210820269870/2021	2021-08-06	North America	USA	Utah Public Health Laboratory	Utah Public Health Laboratory	Erin L. Young et al
EPI_ISL_3833394	USA/UT-UPHL-210820273980/2021	2021-08-09	North America	USA	Utah Public Health Laboratory	Utah Public Health Laboratory	Erin L. Young et al
EPI_ISL_3833343	USA/UT-UPHL-210820275148/2021	2021-08-03	North America	USA	Utah Public Health Laboratory	Utah Public Health Laboratory	Erin L. Young et al
EPI_ISL_3833234	USA/UT-UPHL-210820282978/2021	2021-08-11	North America	USA	Utah Public Health Laboratory	Utah Public Health Laboratory	Erin L. Young et al
EPI_ISL_3833345	USA/UT-UPHL-210820286171/2021	2021-08-09	North America	USA	Utah Public Health Laboratory	Utah Public Health Laboratory	Erin L. Young et al
EPI_ISL_3833170	USA/UT-UPHL-210820287533/2021	2021-08-02	North America	USA	Utah Public Health Laboratory	Utah Public Health Laboratory	Erin L. Young et al
EPI_ISL_3833469	USA/UT-UPHL-210820288181/2021	2021-08-03	North America	USA	Utah Public Health Laboratory	Utah Public Health Laboratory	Erin L. Young et al
EPI_ISL_3833342	USA/UT-UPHL-210820291159/2021	2021-08-05	North America	USA	Utah Public Health Laboratory	Utah Public Health Laboratory	Erin L. Young et al
EPI_ISL_3833080	USA/UT-UPHL-210820291413/2021	2021-08-10	North America	USA	Utah Public Health Laboratory	Utah Public Health Laboratory	Erin L. Young et al
EPI_ISL_3833100	USA/UT-UPHL-210820294790/2021	2021-08-09	North America	USA	Utah Public Health Laboratory	Utah Public Health Laboratory	Erin L. Young et al
EPI_ISL_3833497	USA/UT-UPHL-210820295291/2021	2021-08-02	North America	USA	Utah Public Health Laboratory	Utah Public Health Laboratory	Erin L. Young et al
EPI_ISL_3833264	USA/UT-UPHL-210820295464/2021	2021-08-05	North America	USA	Utah Public Health Laboratory	Utah Public Health Laboratory	Erin L. Young et al
EPI_ISL_3833245	USA/UT-UPHL-210820295929/2021	2021-08-10	North America	USA	Utah Public Health Laboratory	Utah Public Health Laboratory	Erin L. Young et al
EPI_ISL_3833358	USA/UT-UPHL-210820296130/2021	2021-08-06	North America	USA	Utah Public Health Laboratory	Utah Public Health Laboratory	Erin L. Young et al
EPI_ISL_3833262	USA/UT-UPHL-210820296225/2021	2021-07-14	North America	USA	Utah Public Health Laboratory	Utah Public Health Laboratory	Erin L. Young et al
EPI_ISL_3833244	USA/UT-UPHL-210820298245/2021	2021-08-05	North America	USA	Utah Public Health Laboratory	Utah Public Health Laboratory	Erin L. Young et al
EPI_ISL_3833407	USA/UT-UPHL-210820300315/2021	2021-08-04	North America	USA	Utah Public Health Laboratory	Utah Public Health Laboratory	Erin L. Young et al
EPI_ISL_3833476	USA/UT-UPHL-210820305939/2021	2021-08-04	North America	USA	Utah Public Health Laboratory	Utah Public Health Laboratory	Erin L. Young et al
EPI_ISL_3833117	USA/UT-UPHL-210820306539/2021	2021-08-11	North America	USA	Utah Public Health Laboratory	Utah Public Health Laboratory	Erin L. Young et al
EPI_ISL_4029491	USA/UT-UPHL-210820307853/2021	2021-08-05	North America	USA	Utah Public Health Laboratory	Utah Public Health Laboratory	Erin L. Young et al
EPI_ISL_3833288	USA/UT-UPHL-210820309220/2021	2021-08-09	North America	USA	Utah Public Health Laboratory	Utah Public Health Laboratory	Erin L. Young et al
EPI_ISL_3833268	USA/UT-UPHL-210820310668/2021	2021-08-09	North America	USA	Utah Public Health Laboratory	Utah Public Health Laboratory	Erin L. Young et al
EPI_ISL_3833467	USA/UT-UPHL-210820311526/2021	2021-08-03	North America	USA	Utah Public Health Laboratory	Utah Public Health Laboratory	Erin L. Young et al
EPI_ISL_3833356	USA/UT-UPHL-210820312923/2021	2021-08-03	North America	USA	Utah Public Health Laboratory	Utah Public Health Laboratory	Erin L. Young et al
EPI_ISL_3833528	USA/UT-UPHL-210820313414/2021	2021-08-09	North America	USA	Utah Public Health Laboratory	Utah Public Health Laboratory	Erin L. Young et al
EPI_ISL_3833329	USA/UT-UPHL-210820314812/2021	2021-08-04	North America	USA	Utah Public Health Laboratory	Utah Public Health Laboratory	Erin L. Young et al
EPI_ISL_3833416	USA/UT-UPHL-210820315347/2021	2021-08-04	North America	USA	Utah Public Health Laboratory	Utah Public Health Laboratory	Erin L. Young et al
EPI_ISL_3833261	USA/UT-UPHL-210820317648/2021	2021-08-07	North America	USA	Utah Public Health Laboratory	Utah Public Health Laboratory	Erin L. Young et al
EPI_ISL_3833215	USA/UT-UPHL-210820323262/2021	2021-08-09	North America	USA	Utah Public Health Laboratory	Utah Public Health Laboratory	Erin L. Young et al
EPI_ISL_3833544	USA/UT-UPHL-210820324976/2021	2021-07-15	North America	USA	Utah Public Health Laboratory	Utah Public Health Laboratory	Erin L. Young et al
EPI_ISL_3833180	USA/UT-UPHL-210820326340/2021	2021-08-05	North America	USA	Utah Public Health Laboratory	Utah Public Health Laboratory	Erin L. Young et al
EPI_ISL_3833121	USA/UT-UPHL-210820331181/2021	2021-08-06	North America	USA	Utah Public Health Laboratory	Utah Public Health Laboratory	Erin L. Young et al
EPI_ISL_3833098	USA/UT-UPHL-210820331504/2021	2021-08-02	North America	USA	Utah Public Health Laboratory	Utah Public Health Laboratory	Erin L. Young et al
EPI_ISL_4029499	USA/UT-UPHL-210820332407/2021	2021-08-03	North America	USA	Utah Public Health Laboratory	Utah Public Health Laboratory	Erin L. Young et al
EPI_ISL_3833481	USA/UT-UPHL-210820334700/2021	2021-08-09	North America	USA	Utah Public Health Laboratory	Utah Public Health Laboratory	Erin L. Young et al
EPI_ISL_3833256	USA/UT-UPHL-210820337462/2021	2021-08-09	North America	USA	Utah Public Health Laboratory	Utah Public Health Laboratory	Erin L. Young et al
EPI_ISL_3833281	USA/UT-UPHL-210820338583/2021	2021-07-14	North America	USA	Utah Public Health Laboratory	Utah Public Health Laboratory	Erin L. Young et al
EPI_ISL_3833169	USA/UT-UPHL-210820339392/2021	2021-07-15	North America	USA	Utah Public Health Laboratory	Utah Public Health Laboratory	Erin L. Young et al
EPI_ISL_4029498	USA/UT-UPHL-210820341107/2021	2021-08-07	North America	USA	Utah Public Health Laboratory	Utah Public Health Laboratory	Erin L. Young et al
EPI_ISL_3833568	USA/UT-UPHL-210820342411/2021	2021-08-06	North America	USA	Utah Public Health Laboratory	Utah Public Health Laboratory	Erin L. Young et al
EPI_ISL_3833279	USA/UT-UPHL-210820342732/2021	2021-08-12	North America	USA	Utah Public Health Laboratory	Utah Public Health Laboratory	Erin L. Young et al
EPI_ISL_3833188	USA/UT-UPHL-210820343957/2021	2021-08-04	North America	USA	Utah Public Health Laboratory	Utah Public Health Laboratory	Erin L. Young et al
EPI_ISL_3833561	USA/UT-UPHL-210820344105/2021	2021-08-05	North America	USA	Utah Public Health Laboratory	Utah Public Health Laboratory	Erin L. Young et al
EPI_ISL_3833218	USA/UT-UPHL-210820344383/2021	2021-08-07	North America	USA	Utah Public Health Laboratory	Utah Public Health Laboratory	Erin L. Young et al
EPI_ISL_3833483	USA/UT-UPHL-210820345137/2021	2021-08-03	North America	USA	Utah Public Health Laboratory	Utah Public Health Laboratory	Erin L. Young et al
EPI_ISL_3833413	USA/UT-UPHL-210820347278/2021	2021-08-11	North America	USA	Utah Public Health Laboratory	Utah Public Health Laboratory	Erin L. Young et al
EPI_ISL_3833229	USA/UT-UPHL-210820351177/2021	2021-08-10	North America	USA	Utah Public Health Laboratory	Utah Public Health Laboratory	Erin L. Young et al
EPI_ISL_3833408	USA/UT-UPHL-210820351677/2021	2021-08-09	North America	USA	Utah Public Health Laboratory	Utah Public Health Laboratory	Erin L. Young et al
EPI_ISL_3833487	USA/UT-UPHL-210820355558/2021	2021-08-09	North America	USA	Utah Public Health Laboratory	Utah Public Health Laboratory	Erin L. Young et al
EPI_ISL_3833504	USA/UT-UPHL-210820359007/2021	2021-08-04	North America	USA	Utah Public Health Laboratory	Utah Public Health Laboratory	Erin L. Young et al
EPI_ISL_3833174	USA/UT-UPHL-210820360525/2021	2021-08-10	North America	USA	Utah Public Health Laboratory	Utah Public Health Laboratory	Erin L. Young et al
EPI_ISL_3833391	USA/UT-UPHL-210820361220/2021	2021-08-11	North America	USA	Utah Public Health Laboratory	Utah Public Health Laboratory	Erin L. Young et al
EPI_ISL_3833357	USA/UT-UPHL-210820362756/2021	2021-08-05	North America	USA	Utah Public Health Laboratory	Utah Public Health Laboratory	Erin L. Young et al
EPI_ISL_3833161	USA/UT-UPHL-210820363722/2021	2021-08-05	North America	USA	Utah Public Health Laboratory	Utah Public Health Laboratory	Erin L. Young et al
EPI_ISL_3833332	USA/UT-UPHL-210820363950/2021	2021-08-07	North America	USA	Utah Public Health Laboratory	Utah Public Health Laboratory	Erin L. Young et al
EPI_ISL_3833432	USA/UT-UPHL-210820363984/2021	2021-08-09	North America	USA	Utah Public Health Laboratory	Utah Public Health Laboratory	Erin L. Young et al
EPI_ISL_3833318	USA/UT-UPHL-210820365462/2021	2021-08-06	North America	USA	Utah Public Health Laboratory	Utah Public Health Laboratory	Erin L. Young et al
EPI_ISL_3833482	USA/UT-UPHL-210820366691/2021	2021-08-03	North America	USA	Utah Public Health Laboratory	Utah Public Health Laboratory	Erin L. Young et al
EPI_ISL_3833106	USA/UT-UPHL-210820367590/2021	2021-08-04	North America	USA	Utah Public Health Laboratory	Utah Public Health Laboratory	Erin L. Young et al
EPI_ISL_3833172	USA/UT-UPHL-210820369191/2021	2021-08-05	North America	USA	Utah Public Health Laboratory	Utah Public Health Laboratory	Erin L. Young et al
EPI_ISL_3833120	USA/UT-UPHL-210820372545/2021	2021-08-11	North America	USA	Utah Public Health Laboratory	Utah Public Health Laboratory	Erin L. Young et al
EPI_ISL_3833378	USA/UT-UPHL-210820378715/2021	2021-07-14	North America	USA	Utah Public Health Laboratory	Utah Public Health Laboratory	Erin L. Young et al
EPI_ISL_3833290	USA/UT-UPHL-210820379255/2021	2021-08-05	North America	USA	Utah Public Health Laboratory	Utah Public Health Laboratory	Erin L. Young et al
EPI_ISL_4029492	USA/UT-UPHL-210820380885/2021	2021-08-04	North America	USA	Utah Public Health Laboratory	Utah Public Health Laboratory	Erin L. Young et al
EPI_ISL_3833306	USA/UT-UPHL-210820381540/2021	2021-08-04	North America	USA	Utah Public Health Laboratory	Utah Public Health Laboratory	Erin L. Young et al
EPI_ISL_3833177	USA/UT-UPHL-210820382514/2021	2021-08-07	North America	USA	Utah Public Health Laboratory	Utah Public Health Laboratory	Erin L. Young et al
EPI_ISL_3833140	USA/UT-UPHL-210820383889/2021	2021-08-05	North America	USA	Utah Public Health Laboratory	Utah Public Health Laboratory	Erin L. Young et al
EPI_ISL_3833388	USA/UT-UPHL-210820384140/2021	2021-08-10	North America	USA	Utah Public Health Laboratory	Utah Public Health Laboratory	Erin L. Young et al
EPI_ISL_3833207	USA/UT-UPHL-210820393201/2021	2021-08-11	North America	USA	Utah Public Health Laboratory	Utah Public Health Laboratory	Erin L. Young et al
EPI_ISL_3833502	USA/UT-UPHL-210820393327/2021	2021-08-06	North America	USA	Utah Public Health Laboratory	Utah Public Health Laboratory	Erin L. Young et al
EPI_ISL_3833061	USA/UT-UPHL-210820393564/2021	2021-08-05	North America	USA	Utah Public Health Laboratory	Utah Public Health Laboratory	Erin L. Young et al
EPI_ISL_3833365	USA/UT-UPHL-210820396497/2021	2021-07-14	North America	USA	Utah Public Health Laboratory	Utah Public Health Laboratory	Erin L. Young et al
EPI_ISL_3833082	USA/UT-UPHL-210820396583/2021	2021-08-03	North America	USA	Utah Public Health Laboratory	Utah Public Health Laboratory	Erin L. Young et al
EPI_ISL_3833208	USA/UT-UPHL-210820397250/2021	2021-08-11	North America	USA	Utah Public Health Laboratory	Utah Public Health Laboratory	Erin L. Young et al
EPI_ISL_3833194	USA/UT-UPHL-210820398619/2021	2021-08-03	North America	USA	Utah Public Health Laboratory	Utah Public Health Laboratory	Erin L. Young et al
EPI_ISL_3833525	USA/UT-UPHL-210820400397/2021	2021-08-04	North America	USA	Utah Public Health Laboratory	Utah Public Health Laboratory	Erin L. Young et al
EPI_ISL_3833095	USA/UT-UPHL-210820402460/2021	2021-08-02	North America	USA	Utah Public Health Laboratory	Utah Public Health Laboratory	Erin L. Young et al
EPI_ISL_3833043	USA/UT-UPHL-210820404215/2021	2021-08-05	North America	USA	Utah Public Health Laboratory	Utah Public Health Laboratory	Erin L. Young et al
EPI_ISL_3833154	USA/UT-UPHL-210820409851/2021	2021-08-10	North America	USA	Utah Public Health Laboratory	Utah Public Health Laboratory	Erin L. Young et al
EPI_ISL_3833289	USA/UT-UPHL-210820411101/2021	2021-07-15	North America	USA	Utah Public Health Laboratory	Utah Public Health Laboratory	Erin L. Young et al
EPI_ISL_3833259	USA/UT-UPHL-210820411729/2021	2021-08-07	North America	USA	Utah Public Health Laboratory	Utah Public Health Laboratory	Erin L. Young et al
EPI_ISL_3833220	USA/UT-UPHL-210820412795/2021	2021-07-13	North America	USA	Utah Public Health Laboratory	Utah Public Health Laboratory	Erin L. Young et al
EPI_ISL_3833458	USA/UT-UPHL-210820413904/2021	2021-08-06	North America	USA	Utah Public Health Laboratory	Utah Public Health Laboratory	Erin L. Young et al
EPI_ISL_3833299	USA/UT-UPHL-210820414458/2021	2021-08-06	North America	USA	Utah Public Health Laboratory	Utah Public Health Laboratory	Erin L. Young et al
EPI_ISL_3833326	USA/UT-UPHL-210820415496/2021	2021-08-09	North America	USA	Utah Public Health Laboratory	Utah Public Health Laboratory	Erin L. Young et al
EPI_ISL_3833283	USA/UT-UPHL-210820416355/2021	2021-08-09	North America	USA	Utah Public Health Laboratory	Utah Public Health Laboratory	Erin L. Young et al
EPI_ISL_4029484	USA/UT-UPHL-210820416770/2021	2021-08-06	North America	USA	Utah Public Health Laboratory	Utah Public Health Laboratory	Erin L. Young et al
EPI_ISL_3833450	USA/UT-UPHL-210820417172/2021	2021-08-06	North America	USA	Utah Public Health Laboratory	Utah Public Health Laboratory	Erin L. Young et al
EPI_ISL_3833087	USA/UT-UPHL-210820417518/2021	2021-08-04	North America	USA	Utah Public Health Laboratory	Utah Public Health Laboratory	Erin L. Young et al
EPI_ISL_3833301	USA/UT-UPHL-210820420865/2021	2021-08-04	North America	USA	Utah Public Health Laboratory	Utah Public Health Laboratory	Erin L. Young et al
EPI_ISL_3833314	USA/UT-UPHL-210820422409/2021	2021-08-05	North America	USA	Utah Public Health Laboratory	Utah Public Health Laboratory	Erin L. Young et al
EPI_ISL_3833102	USA/UT-UPHL-210820422506/2021	2021-08-07	North America	USA	Utah Public Health Laboratory	Utah Public Health Laboratory	Erin L. Young et al
EPI_ISL_3833538	USA/UT-UPHL-210820422572/2021	2021-08-06	North America	USA	Utah Public Health Laboratory	Utah Public Health Laboratory	Erin L. Young et al
EPI_ISL_3833110	USA/UT-UPHL-210820425973/2021	2021-08-10	North America	USA	Utah Public Health Laboratory	Utah Public Health Laboratory	Erin L. Young et al
EPI_ISL_3833444	USA/UT-UPHL-210820427038/2021	2021-08-04	North America	USA	Utah Public Health Laboratory	Utah Public Health Laboratory	Erin L. Young et al
EPI_ISL_3833069	USA/UT-UPHL-210820427752/2021	2021-08-05	North America	USA	Utah Public Health Laboratory	Utah Public Health Laboratory	Erin L. Young et al
EPI_ISL_3833531	USA/UT-UPHL-210820428861/2021	2021-07-13	North America	USA	Utah Public Health Laboratory	Utah Public Health Laboratory	Erin L. Young et al
EPI_ISL_3833567	USA/UT-UPHL-210820429957/2021	2021-08-09	North America	USA	Utah Public Health Laboratory	Utah Public Health Laboratory	Erin L. Young et al
EPI_ISL_3833376	USA/UT-UPHL-210820430055/2021	2021-08-06	North America	USA	Utah Public Health Laboratory	Utah Public Health Laboratory	Erin L. Young et al
EPI_ISL_3833193	USA/UT-UPHL-210820434086/2021	2021-08-05	North America	USA	Utah Public Health Laboratory	Utah Public Health Laboratory	Erin L. Young et al
EPI_ISL_3833198	USA/UT-UPHL-210820435361/2021	2021-08-09	North America	USA	Utah Public Health Laboratory	Utah Public Health Laboratory	Erin L. Young et al
EPI_ISL_3833505	USA/UT-UPHL-210820435484/2021	2021-08-04	North America	USA	Utah Public Health Laboratory	Utah Public Health Laboratory	Erin L. Young et al
EPI_ISL_3833488	USA/UT-UPHL-210820436682/2021	2021-08-04	North America	USA	Utah Public Health Laboratory	Utah Public Health Laboratory	Erin L. Young et al
EPI_ISL_3833351	USA/UT-UPHL-210820438686/2021	2021-08-05	North America	USA	Utah Public Health Laboratory	Utah Public Health Laboratory	Erin L. Young et al
EPI_ISL_3833435	USA/UT-UPHL-210820439047/2021	2021-08-06	North America	USA	Utah Public Health Laboratory	Utah Public Health Laboratory	Erin L. Young et al
EPI_ISL_3833449	USA/UT-UPHL-210820439774/2021	2021-08-09	North America	USA	Utah Public Health Laboratory	Utah Public Health Laboratory	Erin L. Young et al
EPI_ISL_3833105	USA/UT-UPHL-210820441681/2021	2021-08-05	North America	USA	Utah Public Health Laboratory	Utah Public Health Laboratory	Erin L. Young et al
EPI_ISL_3833530	USA/UT-UPHL-210820444653/2021	2021-08-09	North America	USA	Utah Public Health Laboratory	Utah Public Health Laboratory	Erin L. Young et al
EPI_ISL_3833316	USA/UT-UPHL-210820445915/2021	2021-07-13	North America	USA	Utah Public Health Laboratory	Utah Public Health Laboratory	Erin L. Young et al
EPI_ISL_3833118	USA/UT-UPHL-210820446385/2021	2021-08-11	North America	USA	Utah Public Health Laboratory	Utah Public Health Laboratory	Erin L. Young et al
EPI_ISL_3833410	USA/UT-UPHL-210820449536/2021	2021-08-06	North America	USA	Utah Public Health Laboratory	Utah Public Health Laboratory	Erin L. Young et al
EPI_ISL_3833089	USA/UT-UPHL-210820450848/2021	2021-08-07	North America	USA	Utah Public Health Laboratory	Utah Public Health Laboratory	Erin L. Young et al
EPI_ISL_3833258	USA/UT-UPHL-210820450863/2021	2021-08-03	North America	USA	Utah Public Health Laboratory	Utah Public Health Laboratory	Erin L. Young et al
EPI_ISL_3833400	USA/UT-UPHL-210820451700/2021	2021-08-03	North America	USA	Utah Public Health Laboratory	Utah Public Health Laboratory	Erin L. Young et al
EPI_ISL_3833199	USA/UT-UPHL-210820453697/2021	2021-08-09	North America	USA	Utah Public Health Laboratory	Utah Public Health Laboratory	Erin L. Young et al
EPI_ISL_3833081	USA/UT-UPHL-210820453843/2021	2021-08-05	North America	USA	Utah Public Health Laboratory	Utah Public Health Laboratory	Erin L. Young et al
EPI_ISL_3833533	USA/UT-UPHL-210820455992/2021	2021-08-05	North America	USA	Utah Public Health Laboratory	Utah Public Health Laboratory	Erin L. Young et al
EPI_ISL_3833344	USA/UT-UPHL-210820456213/2021	2021-07-13	North America	USA	Utah Public Health Laboratory	Utah Public Health Laboratory	Erin L. Young et al
EPI_ISL_3833143	USA/UT-UPHL-210820456517/2021	2021-08-09	North America	USA	Utah Public Health Laboratory	Utah Public Health Laboratory	Erin L. Young et al
EPI_ISL_3833553	USA/UT-UPHL-210820459266/2021	2021-08-07	North America	USA	Utah Public Health Laboratory	Utah Public Health Laboratory	Erin L. Young et al
EPI_ISL_3833056	USA/UT-UPHL-210820464197/2021	2021-08-02	North America	USA	Utah Public Health Laboratory	Utah Public Health Laboratory	Erin L. Young et al
EPI_ISL_3833274	USA/UT-UPHL-210820466422/2021	2021-08-10	North America	USA	Utah Public Health Laboratory	Utah Public Health Laboratory	Erin L. Young et al
EPI_ISL_3833253	USA/UT-UPHL-210820466550/2021	2021-08-09	North America	USA	Utah Public Health Laboratory	Utah Public Health Laboratory	Erin L. Young et al
EPI_ISL_3833145	USA/UT-UPHL-210820467257/2021	2021-08-05	North America	USA	Utah Public Health Laboratory	Utah Public Health Laboratory	Erin L. Young et al
EPI_ISL_3833173	USA/UT-UPHL-210820467897/2021	2021-08-11	North America	USA	Utah Public Health Laboratory	Utah Public Health Laboratory	Erin L. Young et al
EPI_ISL_3833428	USA/UT-UPHL-210820469310/2021	2021-08-09	North America	USA	Utah Public Health Laboratory	Utah Public Health Laboratory	Erin L. Young et al
EPI_ISL_3833452	USA/UT-UPHL-210820470241/2021	2021-08-05	North America	USA	Utah Public Health Laboratory	Utah Public Health Laboratory	Erin L. Young et al
EPI_ISL_3833510	USA/UT-UPHL-210820472709/2021	2021-08-04	North America	USA	Utah Public Health Laboratory	Utah Public Health Laboratory	Erin L. Young et al
EPI_ISL_3833562	USA/UT-UPHL-210820473271/2021	2021-08-07	North America	USA	Utah Public Health Laboratory	Utah Public Health Laboratory	Erin L. Young et al
EPI_ISL_3833461	USA/UT-UPHL-210820475413/2021	2021-08-04	North America	USA	Utah Public Health Laboratory	Utah Public Health Laboratory	Erin L. Young et al
EPI_ISL_3833263	USA/UT-UPHL-210820478570/2021	2021-07-15	North America	USA	Utah Public Health Laboratory	Utah Public Health Laboratory	Erin L. Young et al
EPI_ISL_3833255	USA/UT-UPHL-210820479702/2021	2021-08-09	North America	USA	Utah Public Health Laboratory	Utah Public Health Laboratory	Erin L. Young et al
EPI_ISL_3833189	USA/UT-UPHL-210820483179/2021	2021-08-03	North America	USA	Utah Public Health Laboratory	Utah Public Health Laboratory	Erin L. Young et al
EPI_ISL_3833157	USA/UT-UPHL-210820483920/2021	2021-08-04	North America	USA	Utah Public Health Laboratory	Utah Public Health Laboratory	Erin L. Young et al
EPI_ISL_3833514	USA/UT-UPHL-210820485838/2021	2021-08-03	North America	USA	Utah Public Health Laboratory	Utah Public Health Laboratory	Erin L. Young et al
EPI_ISL_3833535	USA/UT-UPHL-210820494091/2021	2021-08-07	North America	USA	Utah Public Health Laboratory	Utah Public Health Laboratory	Erin L. Young et al
EPI_ISL_3833350	USA/UT-UPHL-210820498444/2021	2021-08-09	North America	USA	Utah Public Health Laboratory	Utah Public Health Laboratory	Erin L. Young et al
EPI_ISL_3833379	USA/UT-UPHL-210820498590/2021	2021-07-13	North America	USA	Utah Public Health Laboratory	Utah Public Health Laboratory	Erin L. Young et al
EPI_ISL_3833123	USA/UT-UPHL-210820500644/2021	2021-08-04	North America	USA	Utah Public Health Laboratory	Utah Public Health Laboratory	Erin L. Young et al
EPI_ISL_3833275	USA/UT-UPHL-210820503913/2021	2021-07-15	North America	USA	Utah Public Health Laboratory	Utah Public Health Laboratory	Erin L. Young et al
EPI_ISL_3833219	USA/UT-UPHL-210820506673/2021	2021-08-09	North America	USA	Utah Public Health Laboratory	Utah Public Health Laboratory	Erin L. Young et al
EPI_ISL_3833477	USA/UT-UPHL-210820507050/2021	2021-08-02	North America	USA	Utah Public Health Laboratory	Utah Public Health Laboratory	Erin L. Young et al
EPI_ISL_3833426	USA/UT-UPHL-210820508890/2021	2021-08-06	North America	USA	Utah Public Health Laboratory	Utah Public Health Laboratory	Erin L. Young et al
EPI_ISL_3833298	USA/UT-UPHL-210820509294/2021	2021-07-15	North America	USA	Utah Public Health Laboratory	Utah Public Health Laboratory	Erin L. Young et al
EPI_ISL_3833369	USA/UT-UPHL-210820511675/2021	2021-07-14	North America	USA	Utah Public Health Laboratory	Utah Public Health Laboratory	Erin L. Young et al
EPI_ISL_3833554	USA/UT-UPHL-210820512262/2021	2021-07-14	North America	USA	Utah Public Health Laboratory	Utah Public Health Laboratory	Erin L. Young et al
EPI_ISL_3833348	USA/UT-UPHL-210820513574/2021	2021-07-14	North America	USA	Utah Public Health Laboratory	Utah Public Health Laboratory	Erin L. Young et al
EPI_ISL_3833203	USA/UT-UPHL-210820514049/2021	2021-08-09	North America	USA	Utah Public Health Laboratory	Utah Public Health Laboratory	Erin L. Young et al
EPI_ISL_3833464	USA/UT-UPHL-210820514188/2021	2021-08-03	North America	USA	Utah Public Health Laboratory	Utah Public Health Laboratory	Erin L. Young et al
EPI_ISL_3833460	USA/UT-UPHL-210820517568/2021	2021-08-11	North America	USA	Utah Public Health Laboratory	Utah Public Health Laboratory	Erin L. Young et al
EPI_ISL_3833046	USA/UT-UPHL-210820518939/2021	2021-08-04	North America	USA	Utah Public Health Laboratory	Utah Public Health Laboratory	Erin L. Young et al
EPI_ISL_3833422	USA/UT-UPHL-210820520918/2021	2021-08-06	North America	USA	Utah Public Health Laboratory	Utah Public Health Laboratory	Erin L. Young et al
EPI_ISL_3833499	USA/UT-UPHL-210820525666/2021	2021-08-04	North America	USA	Utah Public Health Laboratory	Utah Public Health Laboratory	Erin L. Young et al
EPI_ISL_3833492	USA/UT-UPHL-210820527383/2021	2021-07-14	North America	USA	Utah Public Health Laboratory	Utah Public Health Laboratory	Erin L. Young et al
EPI_ISL_3833257	USA/UT-UPHL-210820532324/2021	2021-08-04	North America	USA	Utah Public Health Laboratory	Utah Public Health Laboratory	Erin L. Young et al
EPI_ISL_3833403	USA/UT-UPHL-210820532783/2021	2021-08-11	North America	USA	Utah Public Health Laboratory	Utah Public Health Laboratory	Erin L. Young et al
EPI_ISL_3833159	USA/UT-UPHL-210820535280/2021	2021-08-04	North America	USA	Utah Public Health Laboratory	Utah Public Health Laboratory	Erin L. Young et al
EPI_ISL_4029488	USA/UT-UPHL-210820535509/2021	2021-08-14	North America	USA	Utah Public Health Laboratory	Utah Public Health Laboratory	Erin L. Young et al
EPI_ISL_3833052	USA/UT-UPHL-210820535896/2021	2021-08-09	North America	USA	Utah Public Health Laboratory	Utah Public Health Laboratory	Erin L. Young et al
EPI_ISL_3833124	USA/UT-UPHL-210820537748/2021	2021-08-03	North America	USA	Utah Public Health Laboratory	Utah Public Health Laboratory	Erin L. Young et al
EPI_ISL_3833495	USA/UT-UPHL-210820538925/2021	2021-08-02	North America	USA	Utah Public Health Laboratory	Utah Public Health Laboratory	Erin L. Young et al
EPI_ISL_3833227	USA/UT-UPHL-210820539802/2021	2021-08-04	North America	USA	Utah Public Health Laboratory	Utah Public Health Laboratory	Erin L. Young et al
EPI_ISL_3833271	USA/UT-UPHL-210820545206/2021	2021-08-07	North America	USA	Utah Public Health Laboratory	Utah Public Health Laboratory	Erin L. Young et al
EPI_ISL_3833387	USA/UT-UPHL-210820545774/2021	2021-07-15	North America	USA	Utah Public Health Laboratory	Utah Public Health Laboratory	Erin L. Young et al
EPI_ISL_3833423	USA/UT-UPHL-210820547132/2021	2021-08-05	North America	USA	Utah Public Health Laboratory	Utah Public Health Laboratory	Erin L. Young et al
EPI_ISL_3833569	USA/UT-UPHL-210820549350/2021	2021-08-09	North America	USA	Utah Public Health Laboratory	Utah Public Health Laboratory	Erin L. Young et al
EPI_ISL_3833427	USA/UT-UPHL-210820549718/2021	2021-08-03	North America	USA	Utah Public Health Laboratory	Utah Public Health Laboratory	Erin L. Young et al
EPI_ISL_3833101	USA/UT-UPHL-210820550996/2021	2021-08-10	North America	USA	Utah Public Health Laboratory	Utah Public Health Laboratory	Erin L. Young et al
EPI_ISL_3833129	USA/UT-UPHL-210820552414/2021	2021-08-10	North America	USA	Utah Public Health Laboratory	Utah Public Health Laboratory	Erin L. Young et al
EPI_ISL_3833269	USA/UT-UPHL-210820552474/2021	2021-08-02	North America	USA	Utah Public Health Laboratory	Utah Public Health Laboratory	Erin L. Young et al
EPI_ISL_3833205	USA/UT-UPHL-210820556606/2021	2021-08-02	North America	USA	Utah Public Health Laboratory	Utah Public Health Laboratory	Erin L. Young et al
EPI_ISL_3833072	USA/UT-UPHL-210820556960/2021	2021-08-11	North America	USA	Utah Public Health Laboratory	Utah Public Health Laboratory	Erin L. Young et al
EPI_ISL_3833057	USA/UT-UPHL-210820565126/2021	2021-08-09	North America	USA	Utah Public Health Laboratory	Utah Public Health Laboratory	Erin L. Young et al
EPI_ISL_3833463	USA/UT-UPHL-210820567675/2021	2021-08-03	North America	USA	Utah Public Health Laboratory	Utah Public Health Laboratory	Erin L. Young et al
EPI_ISL_3833389	USA/UT-UPHL-210820568681/2021	2021-08-07	North America	USA	Utah Public Health Laboratory	Utah Public Health Laboratory	Erin L. Young et al
EPI_ISL_3833292	USA/UT-UPHL-210820570900/2021	2021-07-14	North America	USA	Utah Public Health Laboratory	Utah Public Health Laboratory	Erin L. Young et al
EPI_ISL_3833066	USA/UT-UPHL-210820573148/2021	2021-08-05	North America	USA	Utah Public Health Laboratory	Utah Public Health Laboratory	Erin L. Young et al
EPI_ISL_3833291	USA/UT-UPHL-210820574107/2021	2021-08-10	North America	USA	Utah Public Health Laboratory	Utah Public Health Laboratory	Erin L. Young et al
EPI_ISL_3833155	USA/UT-UPHL-210820574152/2021	2021-08-06	North America	USA	Utah Public Health Laboratory	Utah Public Health Laboratory	Erin L. Young et al
EPI_ISL_3833047	USA/UT-UPHL-210820574548/2021	2021-08-04	North America	USA	Utah Public Health Laboratory	Utah Public Health Laboratory	Erin L. Young et al
EPI_ISL_3833302	USA/UT-UPHL-210820580520/2021	2021-07-14	North America	USA	Utah Public Health Laboratory	Utah Public Health Laboratory	Erin L. Young et al
EPI_ISL_3833340	USA/UT-UPHL-210820584079/2021	2021-08-06	North America	USA	Utah Public Health Laboratory	Utah Public Health Laboratory	Erin L. Young et al
EPI_ISL_3833414	USA/UT-UPHL-210820584496/2021	2021-08-05	North America	USA	Utah Public Health Laboratory	Utah Public Health Laboratory	Erin L. Young et al
EPI_ISL_3833335	USA/UT-UPHL-210820584504/2021	2021-08-09	North America	USA	Utah Public Health Laboratory	Utah Public Health Laboratory	Erin L. Young et al
EPI_ISL_3833411	USA/UT-UPHL-210820585085/2021	2021-07-13	North America	USA	Utah Public Health Laboratory	Utah Public Health Laboratory	Erin L. Young et al
EPI_ISL_3833540	USA/UT-UPHL-210820586054/2021	2021-08-09	North America	USA	Utah Public Health Laboratory	Utah Public Health Laboratory	Erin L. Young et al
EPI_ISL_3833190	USA/UT-UPHL-210820588227/2021	2021-08-09	North America	USA	Utah Public Health Laboratory	Utah Public Health Laboratory	Erin L. Young et al
EPI_ISL_3833287	USA/UT-UPHL-210820588949/2021	2021-08-09	North America	USA	Utah Public Health Laboratory	Utah Public Health Laboratory	Erin L. Young et al
EPI_ISL_3833503	USA/UT-UPHL-210820590401/2021	2021-07-13	North America	USA	Utah Public Health Laboratory	Utah Public Health Laboratory	Erin L. Young et al
EPI_ISL_3833228	USA/UT-UPHL-210820591514/2021	2021-08-09	North America	USA	Utah Public Health Laboratory	Utah Public Health Laboratory	Erin L. Young et al
EPI_ISL_3833051	USA/UT-UPHL-210820604675/2021	2021-08-04	North America	USA	Utah Public Health Laboratory	Utah Public Health Laboratory	Erin L. Young et al
EPI_ISL_3833475	USA/UT-UPHL-210820605651/2021	2021-07-14	North America	USA	Utah Public Health Laboratory	Utah Public Health Laboratory	Erin L. Young et al
EPI_ISL_3833058	USA/UT-UPHL-210820606118/2021	2021-08-04	North America	USA	Utah Public Health Laboratory	Utah Public Health Laboratory	Erin L. Young et al
EPI_ISL_4029497	USA/UT-UPHL-210820606521/2021	2021-08-04	North America	USA	Utah Public Health Laboratory	Utah Public Health Laboratory	Erin L. Young et al
EPI_ISL_3833212	USA/UT-UPHL-210820608192/2021	2021-08-04	North America	USA	Utah Public Health Laboratory	Utah Public Health Laboratory	Erin L. Young et al
EPI_ISL_3833545	USA/UT-UPHL-210820609472/2021	2021-08-04	North America	USA	Utah Public Health Laboratory	Utah Public Health Laboratory	Erin L. Young et al
EPI_ISL_3833204	USA/UT-UPHL-210820612713/2021	2021-07-13	North America	USA	Utah Public Health Laboratory	Utah Public Health Laboratory	Erin L. Young et al
EPI_ISL_3833336	USA/UT-UPHL-210820613779/2021	2021-08-06	North America	USA	Utah Public Health Laboratory	Utah Public Health Laboratory	Erin L. Young et al
EPI_ISL_3833126	USA/UT-UPHL-210820614545/2021	2021-08-03	North America	USA	Utah Public Health Laboratory	Utah Public Health Laboratory	Erin L. Young et al
EPI_ISL_3833260	USA/UT-UPHL-210820615318/2021	2021-08-09	North America	USA	Utah Public Health Laboratory	Utah Public Health Laboratory	Erin L. Young et al
EPI_ISL_3833479	USA/UT-UPHL-210820618103/2021	2021-07-13	North America	USA	Utah Public Health Laboratory	Utah Public Health Laboratory	Erin L. Young et al
EPI_ISL_3833375	USA/UT-UPHL-210820619479/2021	2021-08-09	North America	USA	Utah Public Health Laboratory	Utah Public Health Laboratory	Erin L. Young et al
EPI_ISL_3833566	USA/UT-UPHL-210820619905/2021	2021-08-11	North America	USA	Utah Public Health Laboratory	Utah Public Health Laboratory	Erin L. Young et al
EPI_ISL_3833331	USA/UT-UPHL-210820620323/2021	2021-08-10	North America	USA	Utah Public Health Laboratory	Utah Public Health Laboratory	Erin L. Young et al
EPI_ISL_3833225	USA/UT-UPHL-210820622538/2021	2021-08-04	North America	USA	Utah Public Health Laboratory	Utah Public Health Laboratory	Erin L. Young et al
EPI_ISL_3833383	USA/UT-UPHL-210820632321/2021	2021-07-13	North America	USA	Utah Public Health Laboratory	Utah Public Health Laboratory	Erin L. Young et al
EPI_ISL_3833139	USA/UT-UPHL-210820633667/2021	2021-08-09	North America	USA	Utah Public Health Laboratory	Utah Public Health Laboratory	Erin L. Young et al
EPI_ISL_3833116	USA/UT-UPHL-210820634744/2021	2021-08-11	North America	USA	Utah Public Health Laboratory	Utah Public Health Laboratory	Erin L. Young et al
EPI_ISL_3833099	USA/UT-UPHL-210820638247/2021	2021-08-09	North America	USA	Utah Public Health Laboratory	Utah Public Health Laboratory	Erin L. Young et al
EPI_ISL_3833377	USA/UT-UPHL-210820639116/2021	2021-08-10	North America	USA	Utah Public Health Laboratory	Utah Public Health Laboratory	Erin L. Young et al
EPI_ISL_3833278	USA/UT-UPHL-210820640135/2021	2021-08-06	North America	USA	Utah Public Health Laboratory	Utah Public Health Laboratory	Erin L. Young et al
EPI_ISL_3833341	USA/UT-UPHL-210820642121/2021	2021-08-04	North America	USA	Utah Public Health Laboratory	Utah Public Health Laboratory	Erin L. Young et al
EPI_ISL_3833096	USA/UT-UPHL-210820642330/2021	2021-08-05	North America	USA	Utah Public Health Laboratory	Utah Public Health Laboratory	Erin L. Young et al
EPI_ISL_3833185	USA/UT-UPHL-210820643121/2021	2021-08-03	North America	USA	Utah Public Health Laboratory	Utah Public Health Laboratory	Erin L. Young et al
EPI_ISL_3833266	USA/UT-UPHL-210820644400/2021	2021-08-06	North America	USA	Utah Public Health Laboratory	Utah Public Health Laboratory	Erin L. Young et al
EPI_ISL_3833160	USA/UT-UPHL-210820644933/2021	2021-08-09	North America	USA	Utah Public Health Laboratory	Utah Public Health Laboratory	Erin L. Young et al
EPI_ISL_3833324	USA/UT-UPHL-210820645231/2021	2021-08-03	North America	USA	Utah Public Health Laboratory	Utah Public Health Laboratory	Erin L. Young et al
EPI_ISL_3833065	USA/UT-UPHL-210820646937/2021	2021-08-10	North America	USA	Utah Public Health Laboratory	Utah Public Health Laboratory	Erin L. Young et al
EPI_ISL_3833491	USA/UT-UPHL-210820648723/2021	2021-08-13	North America	USA	Utah Public Health Laboratory	Utah Public Health Laboratory	Erin L. Young et al
EPI_ISL_3833070	USA/UT-UPHL-210820649826/2021	2021-08-02	North America	USA	Utah Public Health Laboratory	Utah Public Health Laboratory	Erin L. Young et al
EPI_ISL_3833137	USA/UT-UPHL-210820649962/2021	2021-03-09	North America	USA	Utah Public Health Laboratory	Utah Public Health Laboratory	Erin L. Young et al
EPI_ISL_3833150	USA/UT-UPHL-210820657103/2021	2021-07-13	North America	USA	Utah Public Health Laboratory	Utah Public Health Laboratory	Erin L. Young et al
EPI_ISL_3833272	USA/UT-UPHL-210820659717/2021	2021-08-09	North America	USA	Utah Public Health Laboratory	Utah Public Health Laboratory	Erin L. Young et al
EPI_ISL_3833550	USA/UT-UPHL-210820660183/2021	2021-08-05	North America	USA	Utah Public Health Laboratory	Utah Public Health Laboratory	Erin L. Young et al
EPI_ISL_3833078	USA/UT-UPHL-210820662263/2021	2021-08-04	North America	USA	Utah Public Health Laboratory	Utah Public Health Laboratory	Erin L. Young et al
EPI_ISL_3833448	USA/UT-UPHL-210820662351/2021	2021-08-09	North America	USA	Utah Public Health Laboratory	Utah Public Health Laboratory	Erin L. Young et al
EPI_ISL_3833317	USA/UT-UPHL-210820666523/2021	2021-07-15	North America	USA	Utah Public Health Laboratory	Utah Public Health Laboratory	Erin L. Young et al
EPI_ISL_3833339	USA/UT-UPHL-210820669600/2021	2021-08-07	North America	USA	Utah Public Health Laboratory	Utah Public Health Laboratory	Erin L. Young et al
EPI_ISL_3833536	USA/UT-UPHL-210820673356/2021	2021-08-09	North America	USA	Utah Public Health Laboratory	Utah Public Health Laboratory	Erin L. Young et al
EPI_ISL_3833062	USA/UT-UPHL-210820676703/2021	2021-08-05	North America	USA	Utah Public Health Laboratory	Utah Public Health Laboratory	Erin L. Young et al
EPI_ISL_3833075	USA/UT-UPHL-210820682114/2021	2021-08-02	North America	USA	Utah Public Health Laboratory	Utah Public Health Laboratory	Erin L. Young et al
EPI_ISL_3833104	USA/UT-UPHL-210820682421/2021	2021-08-10	North America	USA	Utah Public Health Laboratory	Utah Public Health Laboratory	Erin L. Young et al
EPI_ISL_3833565	USA/UT-UPHL-210820685596/2021	2021-08-09	North America	USA	Utah Public Health Laboratory	Utah Public Health Laboratory	Erin L. Young et al
EPI_ISL_3833282	USA/UT-UPHL-210820686050/2021	2021-08-11	North America	USA	Utah Public Health Laboratory	Utah Public Health Laboratory	Erin L. Young et al
EPI_ISL_3833320	USA/UT-UPHL-210820689658/2021	2021-08-02	North America	USA	Utah Public Health Laboratory	Utah Public Health Laboratory	Erin L. Young et al
EPI_ISL_3833076	USA/UT-UPHL-210820692403/2021	2021-08-04	North America	USA	Utah Public Health Laboratory	Utah Public Health Laboratory	Erin L. Young et al
EPI_ISL_3833507	USA/UT-UPHL-210820692820/2021	2021-08-02	North America	USA	Utah Public Health Laboratory	Utah Public Health Laboratory	Erin L. Young et al
EPI_ISL_3833077	USA/UT-UPHL-210820692976/2021	2021-08-09	North America	USA	Utah Public Health Laboratory	Utah Public Health Laboratory	Erin L. Young et al
EPI_ISL_3833447	USA/UT-UPHL-210820696326/2021	2021-08-04	North America	USA	Utah Public Health Laboratory	Utah Public Health Laboratory	Erin L. Young et al
EPI_ISL_3833532	USA/UT-UPHL-210820699115/2021	2021-07-14	North America	USA	Utah Public Health Laboratory	Utah Public Health Laboratory	Erin L. Young et al
EPI_ISL_3833455	USA/UT-UPHL-210820699230/2021	2021-08-04	North America	USA	Utah Public Health Laboratory	Utah Public Health Laboratory	Erin L. Young et al
EPI_ISL_3833346	USA/UT-UPHL-210820702756/2021	2021-08-07	North America	USA	Utah Public Health Laboratory	Utah Public Health Laboratory	Erin L. Young et al
EPI_ISL_3833513	USA/UT-UPHL-210820704714/2021	2021-08-11	North America	USA	Utah Public Health Laboratory	Utah Public Health Laboratory	Erin L. Young et al
EPI_ISL_3833252	USA/UT-UPHL-210820705260/2021	2021-08-09	North America	USA	Utah Public Health Laboratory	Utah Public Health Laboratory	Erin L. Young et al
EPI_ISL_3833457	USA/UT-UPHL-210820705424/2021	2021-07-14	North America	USA	Utah Public Health Laboratory	Utah Public Health Laboratory	Erin L. Young et al
EPI_ISL_3833107	USA/UT-UPHL-210820705451/2021	2021-08-06	North America	USA	Utah Public Health Laboratory	Utah Public Health Laboratory	Erin L. Young et al
EPI_ISL_3833406	USA/UT-UPHL-210820707301/2021	2021-08-09	North America	USA	Utah Public Health Laboratory	Utah Public Health Laboratory	Erin L. Young et al
EPI_ISL_3833421	USA/UT-UPHL-210820707598/2021	2021-08-02	North America	USA	Utah Public Health Laboratory	Utah Public Health Laboratory	Erin L. Young et al
EPI_ISL_3833142	USA/UT-UPHL-210820710708/2021	2021-08-09	North America	USA	Utah Public Health Laboratory	Utah Public Health Laboratory	Erin L. Young et al
EPI_ISL_3833093	USA/UT-UPHL-210820715234/2021	2021-08-01	North America	USA	Utah Public Health Laboratory	Utah Public Health Laboratory	Erin L. Young et al
EPI_ISL_3833472	USA/UT-UPHL-210820715791/2021	2021-08-06	North America	USA	Utah Public Health Laboratory	Utah Public Health Laboratory	Erin L. Young et al
EPI_ISL_3833312	USA/UT-UPHL-210820716382/2021	2021-08-09	North America	USA	Utah Public Health Laboratory	Utah Public Health Laboratory	Erin L. Young et al
EPI_ISL_3833546	USA/UT-UPHL-210820717120/2021	2021-08-07	North America	USA	Utah Public Health Laboratory	Utah Public Health Laboratory	Erin L. Young et al
EPI_ISL_3833084	USA/UT-UPHL-210820718713/2021	2021-08-03	North America	USA	Utah Public Health Laboratory	Utah Public Health Laboratory	Erin L. Young et al
EPI_ISL_3833233	USA/UT-UPHL-210820720452/2021	2021-08-11	North America	USA	Utah Public Health Laboratory	Utah Public Health Laboratory	Erin L. Young et al
EPI_ISL_3833311	USA/UT-UPHL-210820722750/2021	2021-08-09	North America	USA	Utah Public Health Laboratory	Utah Public Health Laboratory	Erin L. Young et al
EPI_ISL_3833322	USA/UT-UPHL-210820723292/2021	2021-08-11	North America	USA	Utah Public Health Laboratory	Utah Public Health Laboratory	Erin L. Young et al
EPI_ISL_3833524	USA/UT-UPHL-210820725987/2021	2021-08-10	North America	USA	Utah Public Health Laboratory	Utah Public Health Laboratory	Erin L. Young et al
EPI_ISL_3833446	USA/UT-UPHL-210820726530/2021	2021-07-13	North America	USA	Utah Public Health Laboratory	Utah Public Health Laboratory	Erin L. Young et al
EPI_ISL_3833556	USA/UT-UPHL-210820729856/2021	2021-08-06	North America	USA	Utah Public Health Laboratory	Utah Public Health Laboratory	Erin L. Young et al
EPI_ISL_3833367	USA/UT-UPHL-210820730677/2021	2021-08-10	North America	USA	Utah Public Health Laboratory	Utah Public Health Laboratory	Erin L. Young et al
EPI_ISL_3833462	USA/UT-UPHL-210820730965/2021	2021-07-15	North America	USA	Utah Public Health Laboratory	Utah Public Health Laboratory	Erin L. Young et al
EPI_ISL_3833402	USA/UT-UPHL-210820731110/2021	2021-07-13	North America	USA	Utah Public Health Laboratory	Utah Public Health Laboratory	Erin L. Young et al
EPI_ISL_3833465	USA/UT-UPHL-210820734715/2021	2021-08-09	North America	USA	Utah Public Health Laboratory	Utah Public Health Laboratory	Erin L. Young et al
EPI_ISL_3833527	USA/UT-UPHL-210820735635/2021	2021-07-14	North America	USA	Utah Public Health Laboratory	Utah Public Health Laboratory	Erin L. Young et al
EPI_ISL_3833517	USA/UT-UPHL-210820737235/2021	2021-08-06	North America	USA	Utah Public Health Laboratory	Utah Public Health Laboratory	Erin L. Young et al
EPI_ISL_3833368	USA/UT-UPHL-210820739666/2021	2021-08-02	North America	USA	Utah Public Health Laboratory	Utah Public Health Laboratory	Erin L. Young et al
EPI_ISL_3833305	USA/UT-UPHL-210820740278/2021	2021-08-03	North America	USA	Utah Public Health Laboratory	Utah Public Health Laboratory	Erin L. Young et al
EPI_ISL_3833254	USA/UT-UPHL-210820742769/2021	2021-08-11	North America	USA	Utah Public Health Laboratory	Utah Public Health Laboratory	Erin L. Young et al
EPI_ISL_3833337	USA/UT-UPHL-210820744709/2021	2021-08-11	North America	USA	Utah Public Health Laboratory	Utah Public Health Laboratory	Erin L. Young et al
EPI_ISL_3833067	USA/UT-UPHL-210820745965/2021	2021-08-06	North America	USA	Utah Public Health Laboratory	Utah Public Health Laboratory	Erin L. Young et al
EPI_ISL_3833191	USA/UT-UPHL-210820749210/2021	2021-08-05	North America	USA	Utah Public Health Laboratory	Utah Public Health Laboratory	Erin L. Young et al
EPI_ISL_3833224	USA/UT-UPHL-210820749302/2021	2021-08-04	North America	USA	Utah Public Health Laboratory	Utah Public Health Laboratory	Erin L. Young et al
EPI_ISL_3833130	USA/UT-UPHL-210820750431/2021	2021-08-10	North America	USA	Utah Public Health Laboratory	Utah Public Health Laboratory	Erin L. Young et al
EPI_ISL_3833393	USA/UT-UPHL-210820752685/2021	2021-08-03	North America	USA	Utah Public Health Laboratory	Utah Public Health Laboratory	Erin L. Young et al
EPI_ISL_3833459	USA/UT-UPHL-210820752780/2021	2021-07-14	North America	USA	Utah Public Health Laboratory	Utah Public Health Laboratory	Erin L. Young et al
EPI_ISL_3833083	USA/UT-UPHL-210820753511/2021	2021-08-03	North America	USA	Utah Public Health Laboratory	Utah Public Health Laboratory	Erin L. Young et al
EPI_ISL_3833380	USA/UT-UPHL-210820754679/2021	2021-08-09	North America	USA	Utah Public Health Laboratory	Utah Public Health Laboratory	Erin L. Young et al
EPI_ISL_3833361	USA/UT-UPHL-210820755055/2021	2021-08-04	North America	USA	Utah Public Health Laboratory	Utah Public Health Laboratory	Erin L. Young et al
EPI_ISL_3833473	USA/UT-UPHL-210820759099/2021	2021-08-05	North America	USA	Utah Public Health Laboratory	Utah Public Health Laboratory	Erin L. Young et al
EPI_ISL_3833163	USA/UT-UPHL-210820760370/2021	2021-08-07	North America	USA	Utah Public Health Laboratory	Utah Public Health Laboratory	Erin L. Young et al
EPI_ISL_3833265	USA/UT-UPHL-210820764910/2021	2021-08-12	North America	USA	Utah Public Health Laboratory	Utah Public Health Laboratory	Erin L. Young et al
EPI_ISL_3833221	USA/UT-UPHL-210820766527/2021	2021-07-12	North America	USA	Utah Public Health Laboratory	Utah Public Health Laboratory	Erin L. Young et al
EPI_ISL_3833230	USA/UT-UPHL-210820766804/2021	2021-08-06	North America	USA	Utah Public Health Laboratory	Utah Public Health Laboratory	Erin L. Young et al
EPI_ISL_3833094	USA/UT-UPHL-210820767013/2021	2021-08-11	North America	USA	Utah Public Health Laboratory	Utah Public Health Laboratory	Erin L. Young et al
EPI_ISL_3833308	USA/UT-UPHL-210820767626/2021	2021-08-05	North America	USA	Utah Public Health Laboratory	Utah Public Health Laboratory	Erin L. Young et al
EPI_ISL_3833304	USA/UT-UPHL-210820769089/2021	2021-08-05	North America	USA	Utah Public Health Laboratory	Utah Public Health Laboratory	Erin L. Young et al
EPI_ISL_3833112	USA/UT-UPHL-210820772109/2021	2021-08-03	North America	USA	Utah Public Health Laboratory	Utah Public Health Laboratory	Erin L. Young et al
EPI_ISL_3833201	USA/UT-UPHL-210820773456/2021	2021-08-10	North America	USA	Utah Public Health Laboratory	Utah Public Health Laboratory	Erin L. Young et al
EPI_ISL_3833319	USA/UT-UPHL-210820774715/2021	2021-08-11	North America	USA	Utah Public Health Laboratory	Utah Public Health Laboratory	Erin L. Young et al
EPI_ISL_3833443	USA/UT-UPHL-210820778441/2021	2021-08-02	North America	USA	Utah Public Health Laboratory	Utah Public Health Laboratory	Erin L. Young et al
EPI_ISL_3833549	USA/UT-UPHL-210820779477/2021	2021-07-14	North America	USA	Utah Public Health Laboratory	Utah Public Health Laboratory	Erin L. Young et al
EPI_ISL_3833162	USA/UT-UPHL-210820780812/2021	2021-08-04	North America	USA	Utah Public Health Laboratory	Utah Public Health Laboratory	Erin L. Young et al
EPI_ISL_4029501	USA/UT-UPHL-210820782344/2021	2021-08-03	North America	USA	Utah Public Health Laboratory	Utah Public Health Laboratory	Erin L. Young et al
EPI_ISL_3833237	USA/UT-UPHL-210820782610/2021	2021-08-03	North America	USA	Utah Public Health Laboratory	Utah Public Health Laboratory	Erin L. Young et al
EPI_ISL_3833366	USA/UT-UPHL-210820784047/2021	2021-08-01	North America	USA	Utah Public Health Laboratory	Utah Public Health Laboratory	Erin L. Young et al
EPI_ISL_3833147	USA/UT-UPHL-210820787595/2021	2021-08-11	North America	USA	Utah Public Health Laboratory	Utah Public Health Laboratory	Erin L. Young et al
EPI_ISL_3833134	USA/UT-UPHL-210820789153/2021	2021-07-13	North America	USA	Utah Public Health Laboratory	Utah Public Health Laboratory	Erin L. Young et al
EPI_ISL_3833128	USA/UT-UPHL-210820789756/2021	2021-08-09	North America	USA	Utah Public Health Laboratory	Utah Public Health Laboratory	Erin L. Young et al
EPI_ISL_3833293	USA/UT-UPHL-210820790250/2021	2021-07-15	North America	USA	Utah Public Health Laboratory	Utah Public Health Laboratory	Erin L. Young et al
EPI_ISL_3833232	USA/UT-UPHL-210820790468/2021	2021-07-14	North America	USA	Utah Public Health Laboratory	Utah Public Health Laboratory	Erin L. Young et al
EPI_ISL_3833381	USA/UT-UPHL-210820792923/2021	2021-08-05	North America	USA	Utah Public Health Laboratory	Utah Public Health Laboratory	Erin L. Young et al
EPI_ISL_4029494	USA/UT-UPHL-210820795122/2021	2021-08-11	North America	USA	Utah Public Health Laboratory	Utah Public Health Laboratory	Erin L. Young et al
EPI_ISL_3833359	USA/UT-UPHL-210820796262/2021	2021-08-09	North America	USA	Utah Public Health Laboratory	Utah Public Health Laboratory	Erin L. Young et al
EPI_ISL_3833451	USA/UT-UPHL-210820797067/2021	2021-08-06	North America	USA	Utah Public Health Laboratory	Utah Public Health Laboratory	Erin L. Young et al
EPI_ISL_3833310	USA/UT-UPHL-210820797517/2021	2021-08-05	North America	USA	Utah Public Health Laboratory	Utah Public Health Laboratory	Erin L. Young et al
EPI_ISL_3833108	USA/UT-UPHL-210820798535/2021	2021-08-09	North America	USA	Utah Public Health Laboratory	Utah Public Health Laboratory	Erin L. Young et al
EPI_ISL_3833466	USA/UT-UPHL-210820800505/2021	2021-08-05	North America	USA	Utah Public Health Laboratory	Utah Public Health Laboratory	Erin L. Young et al
EPI_ISL_3833152	USA/UT-UPHL-210820801786/2021	2021-08-02	North America	USA	Utah Public Health Laboratory	Utah Public Health Laboratory	Erin L. Young et al
EPI_ISL_3833294	USA/UT-UPHL-210820801979/2021	2021-08-04	North America	USA	Utah Public Health Laboratory	Utah Public Health Laboratory	Erin L. Young et al
EPI_ISL_3833440	USA/UT-UPHL-210820802094/2021	2021-07-15	North America	USA	Utah Public Health Laboratory	Utah Public Health Laboratory	Erin L. Young et al
EPI_ISL_3833404	USA/UT-UPHL-210820804230/2021	2021-07-13	North America	USA	Utah Public Health Laboratory	Utah Public Health Laboratory	Erin L. Young et al
EPI_ISL_3833560	USA/UT-UPHL-210820806210/2021	2021-08-07	North America	USA	Utah Public Health Laboratory	Utah Public Health Laboratory	Erin L. Young et al
EPI_ISL_3833420	USA/UT-UPHL-210820806762/2021	2021-07-14	North America	USA	Utah Public Health Laboratory	Utah Public Health Laboratory	Erin L. Young et al
EPI_ISL_3833048	USA/UT-UPHL-210820809352/2021	2021-08-09	North America	USA	Utah Public Health Laboratory	Utah Public Health Laboratory	Erin L. Young et al
EPI_ISL_3833146	USA/UT-UPHL-210820810289/2021	2021-08-06	North America	USA	Utah Public Health Laboratory	Utah Public Health Laboratory	Erin L. Young et al
EPI_ISL_3833111	USA/UT-UPHL-210820811099/2021	2021-08-11	North America	USA	Utah Public Health Laboratory	Utah Public Health Laboratory	Erin L. Young et al
EPI_ISL_3833498	USA/UT-UPHL-210820813066/2021	2021-08-04	North America	USA	Utah Public Health Laboratory	Utah Public Health Laboratory	Erin L. Young et al
EPI_ISL_3833438	USA/UT-UPHL-210820816536/2021	2021-08-10	North America	USA	Utah Public Health Laboratory	Utah Public Health Laboratory	Erin L. Young et al
EPI_ISL_3833539	USA/UT-UPHL-210820816588/2021	2021-08-09	North America	USA	Utah Public Health Laboratory	Utah Public Health Laboratory	Erin L. Young et al
EPI_ISL_3833398	USA/UT-UPHL-210820817505/2021	2021-07-14	North America	USA	Utah Public Health Laboratory	Utah Public Health Laboratory	Erin L. Young et al
EPI_ISL_3833109	USA/UT-UPHL-210820817815/2021	2021-08-10	North America	USA	Utah Public Health Laboratory	Utah Public Health Laboratory	Erin L. Young et al
EPI_ISL_3833552	USA/UT-UPHL-210820822056/2021	2021-08-11	North America	USA	Utah Public Health Laboratory	Utah Public Health Laboratory	Erin L. Young et al
EPI_ISL_3833045	USA/UT-UPHL-210820822096/2021	2021-08-04	North America	USA	Utah Public Health Laboratory	Utah Public Health Laboratory	Erin L. Young et al
EPI_ISL_3833508	USA/UT-UPHL-210820829352/2021	2021-08-11	North America	USA	Utah Public Health Laboratory	Utah Public Health Laboratory	Erin L. Young et al
EPI_ISL_3833141	USA/UT-UPHL-210820829673/2021	2021-08-06	North America	USA	Utah Public Health Laboratory	Utah Public Health Laboratory	Erin L. Young et al
EPI_ISL_3833243	USA/UT-UPHL-210820831735/2021	2021-08-01	North America	USA	Utah Public Health Laboratory	Utah Public Health Laboratory	Erin L. Young et al
EPI_ISL_3833425	USA/UT-UPHL-210820832474/2021	2021-07-14	North America	USA	Utah Public Health Laboratory	Utah Public Health Laboratory	Erin L. Young et al
EPI_ISL_3833165	USA/UT-UPHL-210820835017/2021	2021-08-09	North America	USA	Utah Public Health Laboratory	Utah Public Health Laboratory	Erin L. Young et al
EPI_ISL_3833537	USA/UT-UPHL-210820836031/2021	2021-08-06	North America	USA	Utah Public Health Laboratory	Utah Public Health Laboratory	Erin L. Young et al
EPI_ISL_3833409	USA/UT-UPHL-210820836196/2021	2021-08-05	North America	USA	Utah Public Health Laboratory	Utah Public Health Laboratory	Erin L. Young et al
EPI_ISL_3833250	USA/UT-UPHL-210820846315/2021	2021-08-10	North America	USA	Utah Public Health Laboratory	Utah Public Health Laboratory	Erin L. Young et al
EPI_ISL_3833480	USA/UT-UPHL-210820850070/2021	2021-08-03	North America	USA	Utah Public Health Laboratory	Utah Public Health Laboratory	Erin L. Young et al
EPI_ISL_4029485	USA/UT-UPHL-210820850760/2021	2021-08-03	North America	USA	Utah Public Health Laboratory	Utah Public Health Laboratory	Erin L. Young et al
EPI_ISL_3833216	USA/UT-UPHL-210820853084/2021	2021-08-05	North America	USA	Utah Public Health Laboratory	Utah Public Health Laboratory	Erin L. Young et al
EPI_ISL_3833456	USA/UT-UPHL-210820855029/2021	2021-08-09	North America	USA	Utah Public Health Laboratory	Utah Public Health Laboratory	Erin L. Young et al
EPI_ISL_3833209	USA/UT-UPHL-210820855304/2021	2021-08-11	North America	USA	Utah Public Health Laboratory	Utah Public Health Laboratory	Erin L. Young et al
EPI_ISL_4029487	USA/UT-UPHL-210820858309/2021	2021-08-04	North America	USA	Utah Public Health Laboratory	Utah Public Health Laboratory	Erin L. Young et al
EPI_ISL_3833113	USA/UT-UPHL-210820861615/2021	2021-08-09	North America	USA	Utah Public Health Laboratory	Utah Public Health Laboratory	Erin L. Young et al
EPI_ISL_4029496	USA/UT-UPHL-210820869015/2021	2021-08-10	North America	USA	Utah Public Health Laboratory	Utah Public Health Laboratory	Erin L. Young et al
EPI_ISL_3833182	USA/UT-UPHL-210820871545/2021	2021-08-03	North America	USA	Utah Public Health Laboratory	Utah Public Health Laboratory	Erin L. Young et al
EPI_ISL_3833103	USA/UT-UPHL-210820872426/2021	2021-08-09	North America	USA	Utah Public Health Laboratory	Utah Public Health Laboratory	Erin L. Young et al
EPI_ISL_3833453	USA/UT-UPHL-210820875575/2021	2021-08-06	North America	USA	Utah Public Health Laboratory	Utah Public Health Laboratory	Erin L. Young et al
EPI_ISL_3833074	USA/UT-UPHL-210820876391/2021	2021-08-13	North America	USA	Utah Public Health Laboratory	Utah Public Health Laboratory	Erin L. Young et al
EPI_ISL_4029502	USA/UT-UPHL-210820876976/2021	2021-08-11	North America	USA	Utah Public Health Laboratory	Utah Public Health Laboratory	Erin L. Young et al
EPI_ISL_3833396	USA/UT-UPHL-210820878474/2021	2021-08-09	North America	USA	Utah Public Health Laboratory	Utah Public Health Laboratory	Erin L. Young et al
EPI_ISL_3833211	USA/UT-UPHL-210820879984/2021	2021-08-10	North America	USA	Utah Public Health Laboratory	Utah Public Health Laboratory	Erin L. Young et al
EPI_ISL_3833418	USA/UT-UPHL-210820882899/2021	2021-07-14	North America	USA	Utah Public Health Laboratory	Utah Public Health Laboratory	Erin L. Young et al
EPI_ISL_3833551	USA/UT-UPHL-210820884898/2021	2021-08-09	North America	USA	Utah Public Health Laboratory	Utah Public Health Laboratory	Erin L. Young et al
EPI_ISL_3833506	USA/UT-UPHL-210820885607/2021	2021-08-05	North America	USA	Utah Public Health Laboratory	Utah Public Health Laboratory	Erin L. Young et al
EPI_ISL_3833044	USA/UT-UPHL-210820886831/2021	2021-08-04	North America	USA	Utah Public Health Laboratory	Utah Public Health Laboratory	Erin L. Young et al
EPI_ISL_3833557	USA/UT-UPHL-210820887394/2021	2021-08-14	North America	USA	Utah Public Health Laboratory	Utah Public Health Laboratory	Erin L. Young et al
EPI_ISL_3833399	USA/UT-UPHL-210820889000/2021	2021-08-10	North America	USA	Utah Public Health Laboratory	Utah Public Health Laboratory	Erin L. Young et al
EPI_ISL_3833563	USA/UT-UPHL-210820890160/2021	2021-08-07	North America	USA	Utah Public Health Laboratory	Utah Public Health Laboratory	Erin L. Young et al
EPI_ISL_3833276	USA/UT-UPHL-210820892089/2021	2021-08-04	North America	USA	Utah Public Health Laboratory	Utah Public Health Laboratory	Erin L. Young et al
EPI_ISL_3833167	USA/UT-UPHL-210820895381/2021	2021-08-05	North America	USA	Utah Public Health Laboratory	Utah Public Health Laboratory	Erin L. Young et al
EPI_ISL_3833138	USA/UT-UPHL-210820896637/2021	2021-08-05	North America	USA	Utah Public Health Laboratory	Utah Public Health Laboratory	Erin L. Young et al
EPI_ISL_3833349	USA/UT-UPHL-210820897317/2021	2021-08-07	North America	USA	Utah Public Health Laboratory	Utah Public Health Laboratory	Erin L. Young et al
EPI_ISL_3833516	USA/UT-UPHL-210820901916/2021	2021-08-07	North America	USA	Utah Public Health Laboratory	Utah Public Health Laboratory	Erin L. Young et al
EPI_ISL_3833370	USA/UT-UPHL-210820902581/2021	2021-07-15	North America	USA	Utah Public Health Laboratory	Utah Public Health Laboratory	Erin L. Young et al
EPI_ISL_3833352	USA/UT-UPHL-210820903340/2021	2021-08-11	North America	USA	Utah Public Health Laboratory	Utah Public Health Laboratory	Erin L. Young et al
EPI_ISL_3833240	USA/UT-UPHL-210820905314/2021	2021-08-03	North America	USA	Utah Public Health Laboratory	Utah Public Health Laboratory	Erin L. Young et al
EPI_ISL_3833187	USA/UT-UPHL-210820905458/2021	2021-08-04	North America	USA	Utah Public Health Laboratory	Utah Public Health Laboratory	Erin L. Young et al
EPI_ISL_3833171	USA/UT-UPHL-210820910665/2021	2021-08-03	North America	USA	Utah Public Health Laboratory	Utah Public Health Laboratory	Erin L. Young et al
EPI_ISL_3833202	USA/UT-UPHL-210820911735/2021	2021-08-09	North America	USA	Utah Public Health Laboratory	Utah Public Health Laboratory	Erin L. Young et al
EPI_ISL_3833371	USA/UT-UPHL-210820912659/2021	2021-08-04	North America	USA	Utah Public Health Laboratory	Utah Public Health Laboratory	Erin L. Young et al
EPI_ISL_3833090	USA/UT-UPHL-210820914625/2021	2021-08-05	North America	USA	Utah Public Health Laboratory	Utah Public Health Laboratory	Erin L. Young et al
EPI_ISL_3833415	USA/UT-UPHL-210820915803/2021	2021-08-03	North America	USA	Utah Public Health Laboratory	Utah Public Health Laboratory	Erin L. Young et al
EPI_ISL_3833548	USA/UT-UPHL-210820917664/2021	2021-08-05	North America	USA	Utah Public Health Laboratory	Utah Public Health Laboratory	Erin L. Young et al
EPI_ISL_3833303	USA/UT-UPHL-210820919022/2021	2021-07-15	North America	USA	Utah Public Health Laboratory	Utah Public Health Laboratory	Erin L. Young et al
EPI_ISL_3833073	USA/UT-UPHL-210820919123/2021	2021-08-11	North America	USA	Utah Public Health Laboratory	Utah Public Health Laboratory	Erin L. Young et al
EPI_ISL_3833511	USA/UT-UPHL-210820922480/2021	2021-07-14	North America	USA	Utah Public Health Laboratory	Utah Public Health Laboratory	Erin L. Young et al
EPI_ISL_3833055	USA/UT-UPHL-210820922523/2021	2021-08-02	North America	USA	Utah Public Health Laboratory	Utah Public Health Laboratory	Erin L. Young et al
EPI_ISL_3833515	USA/UT-UPHL-210820924226/2021	2021-08-07	North America	USA	Utah Public Health Laboratory	Utah Public Health Laboratory	Erin L. Young et al
EPI_ISL_3833468	USA/UT-UPHL-210820925853/2021	2021-08-03	North America	USA	Utah Public Health Laboratory	Utah Public Health Laboratory	Erin L. Young et al
EPI_ISL_3833397	USA/UT-UPHL-210820929530/2021	2021-08-04	North America	USA	Utah Public Health Laboratory	Utah Public Health Laboratory	Erin L. Young et al
EPI_ISL_3833285	USA/UT-UPHL-210820930193/2021	2021-08-10	North America	USA	Utah Public Health Laboratory	Utah Public Health Laboratory	Erin L. Young et al
EPI_ISL_3833242	USA/UT-UPHL-210820933446/2021	2021-07-15	North America	USA	Utah Public Health Laboratory	Utah Public Health Laboratory	Erin L. Young et al
EPI_ISL_3833060	USA/UT-UPHL-210820935410/2021	2021-08-04	North America	USA	Utah Public Health Laboratory	Utah Public Health Laboratory	Erin L. Young et al
EPI_ISL_3833323	USA/UT-UPHL-210820937380/2021	2021-08-09	North America	USA	Utah Public Health Laboratory	Utah Public Health Laboratory	Erin L. Young et al
EPI_ISL_3833238	USA/UT-UPHL-210820938239/2021	2021-08-04	North America	USA	Utah Public Health Laboratory	Utah Public Health Laboratory	Erin L. Young et al
EPI_ISL_4029482	USA/UT-UPHL-210820938400/2021	2021-07-13	North America	USA	Utah Public Health Laboratory	Utah Public Health Laboratory	Erin L. Young et al
EPI_ISL_3833493	USA/UT-UPHL-210820939337/2021	2021-07-13	North America	USA	Utah Public Health Laboratory	Utah Public Health Laboratory	Erin L. Young et al
EPI_ISL_3833092	USA/UT-UPHL-210820940668/2021	2021-08-05	North America	USA	Utah Public Health Laboratory	Utah Public Health Laboratory	Erin L. Young et al
EPI_ISL_3833313	USA/UT-UPHL-210820943729/2021	2021-08-09	North America	USA	Utah Public Health Laboratory	Utah Public Health Laboratory	Erin L. Young et al
EPI_ISL_3833541	USA/UT-UPHL-210820944357/2021	2021-08-06	North America	USA	Utah Public Health Laboratory	Utah Public Health Laboratory	Erin L. Young et al
EPI_ISL_3833382	USA/UT-UPHL-210820948678/2021	2021-08-10	North America	USA	Utah Public Health Laboratory	Utah Public Health Laboratory	Erin L. Young et al
EPI_ISL_3833226	USA/UT-UPHL-210820949310/2021	2021-08-06	North America	USA	Utah Public Health Laboratory	Utah Public Health Laboratory	Erin L. Young et al
EPI_ISL_3833270	USA/UT-UPHL-210820949681/2021	2021-08-06	North America	USA	Utah Public Health Laboratory	Utah Public Health Laboratory	Erin L. Young et al
EPI_ISL_3833247	USA/UT-UPHL-210820951866/2021	2021-08-05	North America	USA	Utah Public Health Laboratory	Utah Public Health Laboratory	Erin L. Young et al
EPI_ISL_3833063	USA/UT-UPHL-210820951939/2021	2021-08-09	North America	USA	Utah Public Health Laboratory	Utah Public Health Laboratory	Erin L. Young et al
EPI_ISL_3833186	USA/UT-UPHL-210820954972/2021	2021-08-05	North America	USA	Utah Public Health Laboratory	Utah Public Health Laboratory	Erin L. Young et al
EPI_ISL_3833373	USA/UT-UPHL-210820955071/2021	2021-08-06	North America	USA	Utah Public Health Laboratory	Utah Public Health Laboratory	Erin L. Young et al
EPI_ISL_3833241	USA/UT-UPHL-210820959168/2021	2021-08-06	North America	USA	Utah Public Health Laboratory	Utah Public Health Laboratory	Erin L. Young et al
EPI_ISL_3833307	USA/UT-UPHL-210820959274/2021	2021-08-02	North America	USA	Utah Public Health Laboratory	Utah Public Health Laboratory	Erin L. Young et al
EPI_ISL_3833555	USA/UT-UPHL-210820959683/2021	2021-08-05	North America	USA	Utah Public Health Laboratory	Utah Public Health Laboratory	Erin L. Young et al
EPI_ISL_3833442	USA/UT-UPHL-210820959928/2021	2021-08-03	North America	USA	Utah Public Health Laboratory	Utah Public Health Laboratory	Erin L. Young et al
EPI_ISL_3833558	USA/UT-UPHL-210820960245/2021	2021-07-15	North America	USA	Utah Public Health Laboratory	Utah Public Health Laboratory	Erin L. Young et al
EPI_ISL_3833148	USA/UT-UPHL-210820960369/2021	2021-08-06	North America	USA	Utah Public Health Laboratory	Utah Public Health Laboratory	Erin L. Young et al
EPI_ISL_3833439	USA/UT-UPHL-210820962606/2021	2021-08-06	North America	USA	Utah Public Health Laboratory	Utah Public Health Laboratory	Erin L. Young et al
EPI_ISL_3833434	USA/UT-UPHL-210820963559/2021	2021-08-03	North America	USA	Utah Public Health Laboratory	Utah Public Health Laboratory	Erin L. Young et al
EPI_ISL_3833321	USA/UT-UPHL-210820965602/2021	2021-08-11	North America	USA	Utah Public Health Laboratory	Utah Public Health Laboratory	Erin L. Young et al
EPI_ISL_3833168	USA/UT-UPHL-210820967669/2021	2021-07-13	North America	USA	Utah Public Health Laboratory	Utah Public Health Laboratory	Erin L. Young et al
EPI_ISL_3833526	USA/UT-UPHL-210820968671/2021	2021-08-09	North America	USA	Utah Public Health Laboratory	Utah Public Health Laboratory	Erin L. Young et al
EPI_ISL_3833175	USA/UT-UPHL-210820971371/2021	2021-08-11	North America	USA	Utah Public Health Laboratory	Utah Public Health Laboratory	Erin L. Young et al
EPI_ISL_3833360	USA/UT-UPHL-210820974997/2021	2021-08-04	North America	USA	Utah Public Health Laboratory	Utah Public Health Laboratory	Erin L. Young et al
EPI_ISL_3833347	USA/UT-UPHL-210820977051/2021	2021-07-13	North America	USA	Utah Public Health Laboratory	Utah Public Health Laboratory	Erin L. Young et al
EPI_ISL_3833501	USA/UT-UPHL-210820979639/2021	2021-08-10	North America	USA	Utah Public Health Laboratory	Utah Public Health Laboratory	Erin L. Young et al
EPI_ISL_3833437	USA/UT-UPHL-210820979933/2021	2021-08-09	North America	USA	Utah Public Health Laboratory	Utah Public Health Laboratory	Erin L. Young et al
EPI_ISL_3833519	USA/UT-UPHL-210820984408/2021	2021-08-10	North America	USA	Utah Public Health Laboratory	Utah Public Health Laboratory	Erin L. Young et al
EPI_ISL_3833249	USA/UT-UPHL-210820985286/2021	2021-08-09	North America	USA	Utah Public Health Laboratory	Utah Public Health Laboratory	Erin L. Young et al
EPI_ISL_3833500	USA/UT-UPHL-210820987474/2021	2021-08-09	North America	USA	Utah Public Health Laboratory	Utah Public Health Laboratory	Erin L. Young et al
EPI_ISL_3833430	USA/UT-UPHL-210820992400/2021	2021-08-03	North America	USA	Utah Public Health Laboratory	Utah Public Health Laboratory	Erin L. Young et al
EPI_ISL_3833474	USA/UT-UPHL-210820992741/2021	2021-07-14	North America	USA	Utah Public Health Laboratory	Utah Public Health Laboratory	Erin L. Young et al
EPI_ISL_3833183	USA/UT-UPHL-210820995156/2021	2021-08-04	North America	USA	Utah Public Health Laboratory	Utah Public Health Laboratory	Erin L. Young et al
EPI_ISL_3833534	USA/UT-UPHL-210820996402/2021	2021-08-04	North America	USA	Utah Public Health Laboratory	Utah Public Health Laboratory	Erin L. Young et al
EPI_ISL_3707091	USA/UT-UPHL-210823004897/2021	2021-08-11	North America	USA	Utah Public Health Laboratory	Utah Public Health Laboratory	Erin L. Young et al
EPI_ISL_3707055	USA/UT-UPHL-210823005491/2021	2021-08-12	North America	USA	Utah Public Health Laboratory	Utah Public Health Laboratory	Erin L. Young et al
EPI_ISL_3707017	USA/UT-UPHL-210823006091/2021	2021-08-10	North America	USA	Utah Public Health Laboratory	Utah Public Health Laboratory	Erin L. Young et al
EPI_ISL_3706831	USA/UT-UPHL-210823008535/2021	2021-08-13	North America	USA	Utah Public Health Laboratory	Utah Public Health Laboratory	Erin L. Young et al
EPI_ISL_3743387	USA/UT-UPHL-210823015963/2021	2021-08-10	North America	USA	Utah Public Health Laboratory	Utah Public Health Laboratory	Erin L. Young et al
EPI_ISL_3707167	USA/UT-UPHL-210823019875/2021	2021-08-11	North America	USA	Utah Public Health Laboratory	Utah Public Health Laboratory	Erin L. Young et al
EPI_ISL_3707061	USA/UT-UPHL-210823020724/2021	2021-08-12	North America	USA	Utah Public Health Laboratory	Utah Public Health Laboratory	Erin L. Young et al
EPI_ISL_3707041	USA/UT-UPHL-210823024263/2021	2021-08-08	North America	USA	Utah Public Health Laboratory	Utah Public Health Laboratory	Erin L. Young et al
EPI_ISL_3706695	USA/UT-UPHL-210823031262/2021	2021-08-08	North America	USA	Utah Public Health Laboratory	Utah Public Health Laboratory	Erin L. Young et al
EPI_ISL_3707099	USA/UT-UPHL-210823031315/2021	2021-08-05	North America	USA	Utah Public Health Laboratory	Utah Public Health Laboratory	Erin L. Young et al
EPI_ISL_3706674	USA/UT-UPHL-210823031677/2021	2021-08-07	North America	USA	Utah Public Health Laboratory	Utah Public Health Laboratory	Erin L. Young et al
EPI_ISL_3707180	USA/UT-UPHL-210823037020/2021	2021-08-09	North America	USA	Utah Public Health Laboratory	Utah Public Health Laboratory	Erin L. Young et al
EPI_ISL_3707020	USA/UT-UPHL-210823040376/2021	2021-08-16	North America	USA	Utah Public Health Laboratory	Utah Public Health Laboratory	Erin L. Young et al
EPI_ISL_3707080	USA/UT-UPHL-210823040922/2021	2021-08-09	North America	USA	Utah Public Health Laboratory	Utah Public Health Laboratory	Erin L. Young et al
EPI_ISL_3707153	USA/UT-UPHL-210823041945/2021	2021-08-09	North America	USA	Utah Public Health Laboratory	Utah Public Health Laboratory	Erin L. Young et al
EPI_ISL_3707189	USA/UT-UPHL-210823044905/2021	2021-08-11	North America	USA	Utah Public Health Laboratory	Utah Public Health Laboratory	Erin L. Young et al
EPI_ISL_3706820	USA/UT-UPHL-210823046121/2021	2021-08-07	North America	USA	Utah Public Health Laboratory	Utah Public Health Laboratory	Erin L. Young et al
EPI_ISL_3706957	USA/UT-UPHL-210823049717/2021	2021-08-12	North America	USA	Utah Public Health Laboratory	Utah Public Health Laboratory	Erin L. Young et al
EPI_ISL_3743382	USA/UT-UPHL-210823054775/2021	2021-08-09	North America	USA	Utah Public Health Laboratory	Utah Public Health Laboratory	Erin L. Young et al
EPI_ISL_3706552	USA/UT-UPHL-210823066823/2021	2021-08-11	North America	USA	Utah Public Health Laboratory	Utah Public Health Laboratory	Erin L. Young et al
EPI_ISL_3707073	USA/UT-UPHL-210823069488/2021	2021-08-06	North America	USA	Utah Public Health Laboratory	Utah Public Health Laboratory	Erin L. Young et al
EPI_ISL_3706743	USA/UT-UPHL-210823070041/2021	2021-08-13	North America	USA	Utah Public Health Laboratory	Utah Public Health Laboratory	Erin L. Young et al
EPI_ISL_3706987	USA/UT-UPHL-210823078851/2021	2021-08-10	North America	USA	Utah Public Health Laboratory	Utah Public Health Laboratory	Erin L. Young et al
EPI_ISL_3707059	USA/UT-UPHL-210823084119/2021	2021-08-12	North America	USA	Utah Public Health Laboratory	Utah Public Health Laboratory	Erin L. Young et al
EPI_ISL_3707129	USA/UT-UPHL-210823085462/2021	2021-08-12	North America	USA	Utah Public Health Laboratory	Utah Public Health Laboratory	Erin L. Young et al
EPI_ISL_3706852	USA/UT-UPHL-210823087677/2021	2021-08-12	North America	USA	Utah Public Health Laboratory	Utah Public Health Laboratory	Erin L. Young et al
EPI_ISL_3706873	USA/UT-UPHL-210823089956/2021	2021-08-08	North America	USA	Utah Public Health Laboratory	Utah Public Health Laboratory	Erin L. Young et al
EPI_ISL_3707188	USA/UT-UPHL-210823091144/2021	2021-08-10	North America	USA	Utah Public Health Laboratory	Utah Public Health Laboratory	Erin L. Young et al
EPI_ISL_3706545	USA/UT-UPHL-210823093477/2021	2021-08-13	North America	USA	Utah Public Health Laboratory	Utah Public Health Laboratory	Erin L. Young et al
EPI_ISL_3706592	USA/UT-UPHL-210823094447/2021	2021-08-16	North America	USA	Utah Public Health Laboratory	Utah Public Health Laboratory	Erin L. Young et al
EPI_ISL_3706777	USA/UT-UPHL-210823098126/2021	2021-08-07	North America	USA	Utah Public Health Laboratory	Utah Public Health Laboratory	Erin L. Young et al
EPI_ISL_3706812	USA/UT-UPHL-210823114132/2021	2021-08-07	North America	USA	Utah Public Health Laboratory	Utah Public Health Laboratory	Erin L. Young et al
EPI_ISL_3707198	USA/UT-UPHL-210823115631/2021	2021-08-09	North America	USA	Utah Public Health Laboratory	Utah Public Health Laboratory	Erin L. Young et al
EPI_ISL_3706968	USA/UT-UPHL-210823121968/2021	2021-08-07	North America	USA	Utah Public Health Laboratory	Utah Public Health Laboratory	Erin L. Young et al
EPI_ISL_3707065	USA/UT-UPHL-210823123253/2021	2021-08-09	North America	USA	Utah Public Health Laboratory	Utah Public Health Laboratory	Erin L. Young et al
EPI_ISL_3707096	USA/UT-UPHL-210823126764/2021	2021-08-11	North America	USA	Utah Public Health Laboratory	Utah Public Health Laboratory	Erin L. Young et al
EPI_ISL_3707142	USA/UT-UPHL-210823130107/2021	2021-08-11	North America	USA	Utah Public Health Laboratory	Utah Public Health Laboratory	Erin L. Young et al
EPI_ISL_3706907	USA/UT-UPHL-210823130214/2021	2021-08-06	North America	USA	Utah Public Health Laboratory	Utah Public Health Laboratory	Erin L. Young et al
EPI_ISL_3743385	USA/UT-UPHL-210823132939/2021	2021-08-16	North America	USA	Utah Public Health Laboratory	Utah Public Health Laboratory	Erin L. Young et al
EPI_ISL_3706824	USA/UT-UPHL-210823137561/2021	2021-08-08	North America	USA	Utah Public Health Laboratory	Utah Public Health Laboratory	Erin L. Young et al
EPI_ISL_3706918	USA/UT-UPHL-210823139819/2021	2021-08-16	North America	USA	Utah Public Health Laboratory	Utah Public Health Laboratory	Erin L. Young et al
EPI_ISL_3706536	USA/UT-UPHL-210823143184/2021	2021-08-09	North America	USA	Utah Public Health Laboratory	Utah Public Health Laboratory	Erin L. Young et al
EPI_ISL_3707130	USA/UT-UPHL-210823147439/2021	2021-08-12	North America	USA	Utah Public Health Laboratory	Utah Public Health Laboratory	Erin L. Young et al
EPI_ISL_3707062	USA/UT-UPHL-210823148794/2021	2021-08-16	North America	USA	Utah Public Health Laboratory	Utah Public Health Laboratory	Erin L. Young et al
EPI_ISL_3706624	USA/UT-UPHL-210823149431/2021	2021-08-11	North America	USA	Utah Public Health Laboratory	Utah Public Health Laboratory	Erin L. Young et al
EPI_ISL_3707002	USA/UT-UPHL-210823149532/2021	2021-08-12	North America	USA	Utah Public Health Laboratory	Utah Public Health Laboratory	Erin L. Young et al
EPI_ISL_3707056	USA/UT-UPHL-210823160268/2021	2021-08-11	North America	USA	Utah Public Health Laboratory	Utah Public Health Laboratory	Erin L. Young et al
EPI_ISL_3707193	USA/UT-UPHL-210823165651/2021	2021-08-09	North America	USA	Utah Public Health Laboratory	Utah Public Health Laboratory	Erin L. Young et al
EPI_ISL_3706675	USA/UT-UPHL-210823168884/2021	2021-08-07	North America	USA	Utah Public Health Laboratory	Utah Public Health Laboratory	Erin L. Young et al
EPI_ISL_3707047	USA/UT-UPHL-210823173914/2021	2021-08-10	North America	USA	Utah Public Health Laboratory	Utah Public Health Laboratory	Erin L. Young et al
EPI_ISL_3707071	USA/UT-UPHL-210823179795/2021	2021-08-16	North America	USA	Utah Public Health Laboratory	Utah Public Health Laboratory	Erin L. Young et al
EPI_ISL_3707157	USA/UT-UPHL-210823182671/2021	2021-08-09	North America	USA	Utah Public Health Laboratory	Utah Public Health Laboratory	Erin L. Young et al
EPI_ISL_3707103	USA/UT-UPHL-210823184048/2021	2021-08-09	North America	USA	Utah Public Health Laboratory	Utah Public Health Laboratory	Erin L. Young et al
EPI_ISL_3707190	USA/UT-UPHL-210823189792/2021	2021-08-09	North America	USA	Utah Public Health Laboratory	Utah Public Health Laboratory	Erin L. Young et al
EPI_ISL_3707067	USA/UT-UPHL-210823191661/2021	2021-08-11	North America	USA	Utah Public Health Laboratory	Utah Public Health Laboratory	Erin L. Young et al
EPI_ISL_3707175	USA/UT-UPHL-210823193005/2021	2021-08-16	North America	USA	Utah Public Health Laboratory	Utah Public Health Laboratory	Erin L. Young et al
EPI_ISL_3707139	USA/UT-UPHL-210823194495/2021	2021-08-11	North America	USA	Utah Public Health Laboratory	Utah Public Health Laboratory	Erin L. Young et al
EPI_ISL_3707075	USA/UT-UPHL-210823202601/2021	2021-08-09	North America	USA	Utah Public Health Laboratory	Utah Public Health Laboratory	Erin L. Young et al
EPI_ISL_3707143	USA/UT-UPHL-210823205416/2021	2021-08-06	North America	USA	Utah Public Health Laboratory	Utah Public Health Laboratory	Erin L. Young et al
EPI_ISL_3707092	USA/UT-UPHL-210823211939/2021	2021-08-06	North America	USA	Utah Public Health Laboratory	Utah Public Health Laboratory	Erin L. Young et al
EPI_ISL_3707081	USA/UT-UPHL-210823213175/2021	2021-08-10	North America	USA	Utah Public Health Laboratory	Utah Public Health Laboratory	Erin L. Young et al
EPI_ISL_3706885	USA/UT-UPHL-210823219547/2021	2021-08-06	North America	USA	Utah Public Health Laboratory	Utah Public Health Laboratory	Erin L. Young et al
EPI_ISL_3707033	USA/UT-UPHL-210823223388/2021	2021-08-13	North America	USA	Utah Public Health Laboratory	Utah Public Health Laboratory	Erin L. Young et al
EPI_ISL_3706739	USA/UT-UPHL-210823224983/2021	2021-08-09	North America	USA	Utah Public Health Laboratory	Utah Public Health Laboratory	Erin L. Young et al
EPI_ISL_3707158	USA/UT-UPHL-210823228571/2021	2021-08-09	North America	USA	Utah Public Health Laboratory	Utah Public Health Laboratory	Erin L. Young et al
EPI_ISL_3707066	USA/UT-UPHL-210823241444/2021	2021-08-10	North America	USA	Utah Public Health Laboratory	Utah Public Health Laboratory	Erin L. Young et al
EPI_ISL_3707108	USA/UT-UPHL-210823243152/2021	2021-08-12	North America	USA	Utah Public Health Laboratory	Utah Public Health Laboratory	Erin L. Young et al
EPI_ISL_3707063	USA/UT-UPHL-210823243931/2021	2021-08-09	North America	USA	Utah Public Health Laboratory	Utah Public Health Laboratory	Erin L. Young et al
EPI_ISL_3706642	USA/UT-UPHL-210823244739/2021	2021-08-11	North America	USA	Utah Public Health Laboratory	Utah Public Health Laboratory	Erin L. Young et al
EPI_ISL_3707074	USA/UT-UPHL-210823244928/2021	2021-08-06	North America	USA	Utah Public Health Laboratory	Utah Public Health Laboratory	Erin L. Young et al
EPI_ISL_3707109	USA/UT-UPHL-210823248464/2021	2021-08-12	North America	USA	Utah Public Health Laboratory	Utah Public Health Laboratory	Erin L. Young et al
EPI_ISL_3707069	USA/UT-UPHL-210823248906/2021	2021-08-10	North America	USA	Utah Public Health Laboratory	Utah Public Health Laboratory	Erin L. Young et al
EPI_ISL_3706932	USA/UT-UPHL-210823254935/2021	2021-08-09	North America	USA	Utah Public Health Laboratory	Utah Public Health Laboratory	Erin L. Young et al
EPI_ISL_3707035	USA/UT-UPHL-210823255544/2021	2021-08-12	North America	USA	Utah Public Health Laboratory	Utah Public Health Laboratory	Erin L. Young et al
EPI_ISL_3707138	USA/UT-UPHL-210823271323/2021	2021-08-10	North America	USA	Utah Public Health Laboratory	Utah Public Health Laboratory	Erin L. Young et al
EPI_ISL_3706571	USA/UT-UPHL-210823271500/2021	2021-08-16	North America	USA	Utah Public Health Laboratory	Utah Public Health Laboratory	Erin L. Young et al
EPI_ISL_3706684	USA/UT-UPHL-210823272023/2021	2021-08-06	North America	USA	Utah Public Health Laboratory	Utah Public Health Laboratory	Erin L. Young et al
EPI_ISL_3707036	USA/UT-UPHL-210823275216/2021	2021-08-13	North America	USA	Utah Public Health Laboratory	Utah Public Health Laboratory	Erin L. Young et al
EPI_ISL_3706834	USA/UT-UPHL-210823278310/2021	2021-08-16	North America	USA	Utah Public Health Laboratory	Utah Public Health Laboratory	Erin L. Young et al
EPI_ISL_3706801	USA/UT-UPHL-210823281767/2021	2021-08-11	North America	USA	Utah Public Health Laboratory	Utah Public Health Laboratory	Erin L. Young et al
EPI_ISL_3707043	USA/UT-UPHL-210823283955/2021	2021-08-08	North America	USA	Utah Public Health Laboratory	Utah Public Health Laboratory	Erin L. Young et al
EPI_ISL_3707144	USA/UT-UPHL-210823291623/2021	2021-08-11	North America	USA	Utah Public Health Laboratory	Utah Public Health Laboratory	Erin L. Young et al
EPI_ISL_3707186	USA/UT-UPHL-210823301323/2021	2021-08-10	North America	USA	Utah Public Health Laboratory	Utah Public Health Laboratory	Erin L. Young et al
EPI_ISL_3707113	USA/UT-UPHL-210823305253/2021	2021-08-09	North America	USA	Utah Public Health Laboratory	Utah Public Health Laboratory	Erin L. Young et al
EPI_ISL_3707101	USA/UT-UPHL-210823306217/2021	2021-08-13	North America	USA	Utah Public Health Laboratory	Utah Public Health Laboratory	Erin L. Young et al
EPI_ISL_3707160	USA/UT-UPHL-210823307280/2021	2021-08-08	North America	USA	Utah Public Health Laboratory	Utah Public Health Laboratory	Erin L. Young et al
EPI_ISL_3706662	USA/UT-UPHL-210823308686/2021	2021-08-16	North America	USA	Utah Public Health Laboratory	Utah Public Health Laboratory	Erin L. Young et al
EPI_ISL_3707187	USA/UT-UPHL-210823309068/2021	2021-08-09	North America	USA	Utah Public Health Laboratory	Utah Public Health Laboratory	Erin L. Young et al
EPI_ISL_3707044	USA/UT-UPHL-210823313742/2021	2021-08-08	North America	USA	Utah Public Health Laboratory	Utah Public Health Laboratory	Erin L. Young et al
EPI_ISL_3707088	USA/UT-UPHL-210823314403/2021	2021-08-12	North America	USA	Utah Public Health Laboratory	Utah Public Health Laboratory	Erin L. Young et al
EPI_ISL_3707174	USA/UT-UPHL-210823316714/2021	2021-08-11	North America	USA	Utah Public Health Laboratory	Utah Public Health Laboratory	Erin L. Young et al
EPI_ISL_3707183	USA/UT-UPHL-210823319498/2021	2021-08-11	North America	USA	Utah Public Health Laboratory	Utah Public Health Laboratory	Erin L. Young et al
EPI_ISL_3707037	USA/UT-UPHL-210823320086/2021	2021-08-12	North America	USA	Utah Public Health Laboratory	Utah Public Health Laboratory	Erin L. Young et al
EPI_ISL_3707085	USA/UT-UPHL-210823332000/2021	2021-08-11	North America	USA	Utah Public Health Laboratory	Utah Public Health Laboratory	Erin L. Young et al
EPI_ISL_3707192	USA/UT-UPHL-210823333200/2021	2021-08-09	North America	USA	Utah Public Health Laboratory	Utah Public Health Laboratory	Erin L. Young et al
EPI_ISL_3706980	USA/UT-UPHL-210823333240/2021	2021-08-13	North America	USA	Utah Public Health Laboratory	Utah Public Health Laboratory	Erin L. Young et al
EPI_ISL_3707007	USA/UT-UPHL-210823333554/2021	2021-08-07	North America	USA	Utah Public Health Laboratory	Utah Public Health Laboratory	Erin L. Young et al
EPI_ISL_3706559	USA/UT-UPHL-210823334171/2021	2021-08-11	North America	USA	Utah Public Health Laboratory	Utah Public Health Laboratory	Erin L. Young et al
EPI_ISL_3707195	USA/UT-UPHL-210823334564/2021	2021-08-10	North America	USA	Utah Public Health Laboratory	Utah Public Health Laboratory	Erin L. Young et al
EPI_ISL_3707120	USA/UT-UPHL-210823340102/2021	2021-08-07	North America	USA	Utah Public Health Laboratory	Utah Public Health Laboratory	Erin L. Young et al
EPI_ISL_3707115	USA/UT-UPHL-210823343476/2021	2021-08-08	North America	USA	Utah Public Health Laboratory	Utah Public Health Laboratory	Erin L. Young et al
EPI_ISL_3707182	USA/UT-UPHL-210823349344/2021	2021-08-10	North America	USA	Utah Public Health Laboratory	Utah Public Health Laboratory	Erin L. Young et al
EPI_ISL_3707070	USA/UT-UPHL-210823354788/2021	2021-08-10	North America	USA	Utah Public Health Laboratory	Utah Public Health Laboratory	Erin L. Young et al
EPI_ISL_3707116	USA/UT-UPHL-210823357151/2021	2021-08-06	North America	USA	Utah Public Health Laboratory	Utah Public Health Laboratory	Erin L. Young et al
EPI_ISL_3707118	USA/UT-UPHL-210823357762/2021	2021-08-09	North America	USA	Utah Public Health Laboratory	Utah Public Health Laboratory	Erin L. Young et al
EPI_ISL_3706650	USA/UT-UPHL-210823359854/2021	2021-08-13	North America	USA	Utah Public Health Laboratory	Utah Public Health Laboratory	Erin L. Young et al
EPI_ISL_3706671	USA/UT-UPHL-210823360601/2021	2021-08-08	North America	USA	Utah Public Health Laboratory	Utah Public Health Laboratory	Erin L. Young et al
EPI_ISL_3706972	USA/UT-UPHL-210823361854/2021	2021-08-06	North America	USA	Utah Public Health Laboratory	Utah Public Health Laboratory	Erin L. Young et al
EPI_ISL_3706765	USA/UT-UPHL-210823370309/2021	2021-08-07	North America	USA	Utah Public Health Laboratory	Utah Public Health Laboratory	Erin L. Young et al
EPI_ISL_3707060	USA/UT-UPHL-210823371044/2021	2021-08-12	North America	USA	Utah Public Health Laboratory	Utah Public Health Laboratory	Erin L. Young et al
EPI_ISL_3707179	USA/UT-UPHL-210823378800/2021	2021-08-09	North America	USA	Utah Public Health Laboratory	Utah Public Health Laboratory	Erin L. Young et al
EPI_ISL_3743391	USA/UT-UPHL-210823379158/2021	2021-08-13	North America	USA	Utah Public Health Laboratory	Utah Public Health Laboratory	Erin L. Young et al
EPI_ISL_3707151	USA/UT-UPHL-210823392633/2021	2021-08-07	North America	USA	Utah Public Health Laboratory	Utah Public Health Laboratory	Erin L. Young et al
EPI_ISL_3706761	USA/UT-UPHL-210823393462/2021	2021-08-08	North America	USA	Utah Public Health Laboratory	Utah Public Health Laboratory	Erin L. Young et al
EPI_ISL_3707048	USA/UT-UPHL-210823393644/2021	2021-08-11	North America	USA	Utah Public Health Laboratory	Utah Public Health Laboratory	Erin L. Young et al
EPI_ISL_3706949	USA/UT-UPHL-210823393858/2021	2021-08-13	North America	USA	Utah Public Health Laboratory	Utah Public Health Laboratory	Erin L. Young et al
EPI_ISL_3706841	USA/UT-UPHL-210823400291/2021	2021-08-16	North America	USA	Utah Public Health Laboratory	Utah Public Health Laboratory	Erin L. Young et al
EPI_ISL_3706688	USA/UT-UPHL-210823401127/2021	2021-08-08	North America	USA	Utah Public Health Laboratory	Utah Public Health Laboratory	Erin L. Young et al
EPI_ISL_3707136	USA/UT-UPHL-210823404403/2021	2021-08-12	North America	USA	Utah Public Health Laboratory	Utah Public Health Laboratory	Erin L. Young et al
EPI_ISL_3707145	USA/UT-UPHL-210823410098/2021	2021-08-07	North America	USA	Utah Public Health Laboratory	Utah Public Health Laboratory	Erin L. Young et al
EPI_ISL_3707159	USA/UT-UPHL-210823413858/2021	2021-08-07	North America	USA	Utah Public Health Laboratory	Utah Public Health Laboratory	Erin L. Young et al
EPI_ISL_3707147	USA/UT-UPHL-210823422327/2021	2021-08-09	North America	USA	Utah Public Health Laboratory	Utah Public Health Laboratory	Erin L. Young et al
EPI_ISL_3707132	USA/UT-UPHL-210823425318/2021	2021-08-07	North America	USA	Utah Public Health Laboratory	Utah Public Health Laboratory	Erin L. Young et al
EPI_ISL_3706635	USA/UT-UPHL-210823426003/2021	2021-08-13	North America	USA	Utah Public Health Laboratory	Utah Public Health Laboratory	Erin L. Young et al
EPI_ISL_3707057	USA/UT-UPHL-210823437104/2021	2021-08-12	North America	USA	Utah Public Health Laboratory	Utah Public Health Laboratory	Erin L. Young et al
EPI_ISL_3707082	USA/UT-UPHL-210823450858/2021	2021-08-07	North America	USA	Utah Public Health Laboratory	Utah Public Health Laboratory	Erin L. Young et al
EPI_ISL_3706670	USA/UT-UPHL-210823453113/2021	2021-08-08	North America	USA	Utah Public Health Laboratory	Utah Public Health Laboratory	Erin L. Young et al
EPI_ISL_3707128	USA/UT-UPHL-210823456046/2021	2021-08-06	North America	USA	Utah Public Health Laboratory	Utah Public Health Laboratory	Erin L. Young et al
EPI_ISL_3707140	USA/UT-UPHL-210823457718/2021	2021-08-13	North America	USA	Utah Public Health Laboratory	Utah Public Health Laboratory	Erin L. Young et al
EPI_ISL_3706935	USA/UT-UPHL-210823464838/2021	2021-08-16	North America	USA	Utah Public Health Laboratory	Utah Public Health Laboratory	Erin L. Young et al
EPI_ISL_3707106	USA/UT-UPHL-210823466331/2021	2021-08-08	North America	USA	Utah Public Health Laboratory	Utah Public Health Laboratory	Erin L. Young et al
EPI_ISL_3707168	USA/UT-UPHL-210823468201/2021	2021-08-16	North America	USA	Utah Public Health Laboratory	Utah Public Health Laboratory	Erin L. Young et al
EPI_ISL_3706804	USA/UT-UPHL-210823468620/2021	2021-08-08	North America	USA	Utah Public Health Laboratory	Utah Public Health Laboratory	Erin L. Young et al
EPI_ISL_3707173	USA/UT-UPHL-210823473374/2021	2021-08-09	North America	USA	Utah Public Health Laboratory	Utah Public Health Laboratory	Erin L. Young et al
EPI_ISL_3707105	USA/UT-UPHL-210823474037/2021	2021-08-10	North America	USA	Utah Public Health Laboratory	Utah Public Health Laboratory	Erin L. Young et al
EPI_ISL_3707150	USA/UT-UPHL-210823481190/2021	2021-08-06	North America	USA	Utah Public Health Laboratory	Utah Public Health Laboratory	Erin L. Young et al
EPI_ISL_3707039	USA/UT-UPHL-210823484292/2021	2021-08-13	North America	USA	Utah Public Health Laboratory	Utah Public Health Laboratory	Erin L. Young et al
EPI_ISL_3743384	USA/UT-UPHL-210823489884/2021	2021-08-07	North America	USA	Utah Public Health Laboratory	Utah Public Health Laboratory	Erin L. Young et al
EPI_ISL_3706673	USA/UT-UPHL-210823490755/2021	2021-08-08	North America	USA	Utah Public Health Laboratory	Utah Public Health Laboratory	Erin L. Young et al
EPI_ISL_3706680	USA/UT-UPHL-210823491296/2021	2021-08-06	North America	USA	Utah Public Health Laboratory	Utah Public Health Laboratory	Erin L. Young et al
EPI_ISL_3707162	USA/UT-UPHL-210823492312/2021	2021-08-13	North America	USA	Utah Public Health Laboratory	Utah Public Health Laboratory	Erin L. Young et al
EPI_ISL_3707050	USA/UT-UPHL-210823493065/2021	2021-08-07	North America	USA	Utah Public Health Laboratory	Utah Public Health Laboratory	Erin L. Young et al
EPI_ISL_3706828	USA/UT-UPHL-210823498718/2021	2021-08-13	North America	USA	Utah Public Health Laboratory	Utah Public Health Laboratory	Erin L. Young et al
EPI_ISL_3707119	USA/UT-UPHL-210823500512/2021	2021-08-10	North America	USA	Utah Public Health Laboratory	Utah Public Health Laboratory	Erin L. Young et al
EPI_ISL_3706692	USA/UT-UPHL-210823501247/2021	2021-08-08	North America	USA	Utah Public Health Laboratory	Utah Public Health Laboratory	Erin L. Young et al
EPI_ISL_3706613	USA/UT-UPHL-210823504764/2021	2021-08-10	North America	USA	Utah Public Health Laboratory	Utah Public Health Laboratory	Erin L. Young et al
EPI_ISL_3707149	USA/UT-UPHL-210823523646/2021	2021-08-07	North America	USA	Utah Public Health Laboratory	Utah Public Health Laboratory	Erin L. Young et al
EPI_ISL_3707094	USA/UT-UPHL-210823526240/2021	2021-08-06	North America	USA	Utah Public Health Laboratory	Utah Public Health Laboratory	Erin L. Young et al
EPI_ISL_3707134	USA/UT-UPHL-210823531616/2021	2021-08-13	North America	USA	Utah Public Health Laboratory	Utah Public Health Laboratory	Erin L. Young et al
EPI_ISL_3706928	USA/UT-UPHL-210823534330/2021	2021-08-10	North America	USA	Utah Public Health Laboratory	Utah Public Health Laboratory	Erin L. Young et al
EPI_ISL_3707131	USA/UT-UPHL-210823535621/2021	2021-08-07	North America	USA	Utah Public Health Laboratory	Utah Public Health Laboratory	Erin L. Young et al
EPI_ISL_3706681	USA/UT-UPHL-210823542773/2021	2021-08-07	North America	USA	Utah Public Health Laboratory	Utah Public Health Laboratory	Erin L. Young et al
EPI_ISL_3706939	USA/UT-UPHL-210823544994/2021	2021-08-16	North America	USA	Utah Public Health Laboratory	Utah Public Health Laboratory	Erin L. Young et al
EPI_ISL_3707089	USA/UT-UPHL-210823545397/2021	2021-08-13	North America	USA	Utah Public Health Laboratory	Utah Public Health Laboratory	Erin L. Young et al
EPI_ISL_3707058	USA/UT-UPHL-210823549667/2021	2021-08-11	North America	USA	Utah Public Health Laboratory	Utah Public Health Laboratory	Erin L. Young et al
EPI_ISL_3707068	USA/UT-UPHL-210823558230/2021	2021-08-13	North America	USA	Utah Public Health Laboratory	Utah Public Health Laboratory	Erin L. Young et al
EPI_ISL_3707112	USA/UT-UPHL-210823563269/2021	2021-08-11	North America	USA	Utah Public Health Laboratory	Utah Public Health Laboratory	Erin L. Young et al
EPI_ISL_3707184	USA/UT-UPHL-210823568829/2021	2021-08-12	North America	USA	Utah Public Health Laboratory	Utah Public Health Laboratory	Erin L. Young et al
EPI_ISL_3706556	USA/UT-UPHL-210823569796/2021	2021-08-10	North America	USA	Utah Public Health Laboratory	Utah Public Health Laboratory	Erin L. Young et al
EPI_ISL_3707137	USA/UT-UPHL-210823575206/2021	2021-08-12	North America	USA	Utah Public Health Laboratory	Utah Public Health Laboratory	Erin L. Young et al
EPI_ISL_3706758	USA/UT-UPHL-210823576529/2021	2021-08-06	North America	USA	Utah Public Health Laboratory	Utah Public Health Laboratory	Erin L. Young et al
EPI_ISL_3707097	USA/UT-UPHL-210823577028/2021	2021-08-07	North America	USA	Utah Public Health Laboratory	Utah Public Health Laboratory	Erin L. Young et al
EPI_ISL_3706964	USA/UT-UPHL-210823577608/2021	2021-08-10	North America	USA	Utah Public Health Laboratory	Utah Public Health Laboratory	Erin L. Young et al
EPI_ISL_3707111	USA/UT-UPHL-210823578903/2021	2021-08-11	North America	USA	Utah Public Health Laboratory	Utah Public Health Laboratory	Erin L. Young et al
EPI_ISL_3707054	USA/UT-UPHL-210823582402/2021	2021-08-11	North America	USA	Utah Public Health Laboratory	Utah Public Health Laboratory	Erin L. Young et al
EPI_ISL_3706540	USA/UT-UPHL-210823582409/2021	2021-08-07	North America	USA	Utah Public Health Laboratory	Utah Public Health Laboratory	Erin L. Young et al
EPI_ISL_3706718	USA/UT-UPHL-210823583771/2021	2021-08-08	North America	USA	Utah Public Health Laboratory	Utah Public Health Laboratory	Erin L. Young et al
EPI_ISL_3707031	USA/UT-UPHL-210823584445/2021	2021-08-06	North America	USA	Utah Public Health Laboratory	Utah Public Health Laboratory	Erin L. Young et al
EPI_ISL_3706668	USA/UT-UPHL-210823584854/2021	2021-08-13	North America	USA	Utah Public Health Laboratory	Utah Public Health Laboratory	Erin L. Young et al
EPI_ISL_3706961	USA/UT-UPHL-210823589215/2021	2021-08-11	North America	USA	Utah Public Health Laboratory	Utah Public Health Laboratory	Erin L. Young et al
EPI_ISL_3707155	USA/UT-UPHL-210823594852/2021	2021-08-12	North America	USA	Utah Public Health Laboratory	Utah Public Health Laboratory	Erin L. Young et al
EPI_ISL_3707024	USA/UT-UPHL-210823602578/2021	2021-08-10	North America	USA	Utah Public Health Laboratory	Utah Public Health Laboratory	Erin L. Young et al
EPI_ISL_3706849	USA/UT-UPHL-210823603189/2021	2021-08-11	North America	USA	Utah Public Health Laboratory	Utah Public Health Laboratory	Erin L. Young et al
EPI_ISL_3707152	USA/UT-UPHL-210823606377/2021	2021-08-09	North America	USA	Utah Public Health Laboratory	Utah Public Health Laboratory	Erin L. Young et al
EPI_ISL_3743392	USA/UT-UPHL-210823611638/2021	2021-08-13	North America	USA	Utah Public Health Laboratory	Utah Public Health Laboratory	Erin L. Young et al
EPI_ISL_3707114	USA/UT-UPHL-210823621382/2021	2021-08-07	North America	USA	Utah Public Health Laboratory	Utah Public Health Laboratory	Erin L. Young et al
EPI_ISL_3707122	USA/UT-UPHL-210823625846/2021	2021-08-13	North America	USA	Utah Public Health Laboratory	Utah Public Health Laboratory	Erin L. Young et al
EPI_ISL_3707095	USA/UT-UPHL-210823631787/2021	2021-08-12	North America	USA	Utah Public Health Laboratory	Utah Public Health Laboratory	Erin L. Young et al
EPI_ISL_3706646	USA/UT-UPHL-210823632658/2021	2021-08-12	North America	USA	Utah Public Health Laboratory	Utah Public Health Laboratory	Erin L. Young et al
EPI_ISL_3707124	USA/UT-UPHL-210823633852/2021	2021-08-11	North America	USA	Utah Public Health Laboratory	Utah Public Health Laboratory	Erin L. Young et al
EPI_ISL_3706677	USA/UT-UPHL-210823634886/2021	2021-08-07	North America	USA	Utah Public Health Laboratory	Utah Public Health Laboratory	Erin L. Young et al
EPI_ISL_3706676	USA/UT-UPHL-210823641873/2021	2021-08-07	North America	USA	Utah Public Health Laboratory	Utah Public Health Laboratory	Erin L. Young et al
EPI_ISL_3706669	USA/UT-UPHL-210823642540/2021	2021-08-08	North America	USA	Utah Public Health Laboratory	Utah Public Health Laboratory	Erin L. Young et al
EPI_ISL_3707125	USA/UT-UPHL-210823642994/2021	2021-08-07	North America	USA	Utah Public Health Laboratory	Utah Public Health Laboratory	Erin L. Young et al
EPI_ISL_3706747	USA/UT-UPHL-210823652347/2021	2021-08-13	North America	USA	Utah Public Health Laboratory	Utah Public Health Laboratory	Erin L. Young et al
EPI_ISL_3707156	USA/UT-UPHL-210823656311/2021	2021-08-12	North America	USA	Utah Public Health Laboratory	Utah Public Health Laboratory	Erin L. Young et al
EPI_ISL_3707185	USA/UT-UPHL-210823660365/2021	2021-08-09	North America	USA	Utah Public Health Laboratory	Utah Public Health Laboratory	Erin L. Young et al
EPI_ISL_3707078	USA/UT-UPHL-210823661244/2021	2021-08-11	North America	USA	Utah Public Health Laboratory	Utah Public Health Laboratory	Erin L. Young et al
EPI_ISL_3706856	USA/UT-UPHL-210823663517/2021	2021-08-16	North America	USA	Utah Public Health Laboratory	Utah Public Health Laboratory	Erin L. Young et al
EPI_ISL_3707166	USA/UT-UPHL-210823678037/2021	2021-08-16	North America	USA	Utah Public Health Laboratory	Utah Public Health Laboratory	Erin L. Young et al
EPI_ISL_3707040	USA/UT-UPHL-210823687264/2021	2021-08-16	North America	USA	Utah Public Health Laboratory	Utah Public Health Laboratory	Erin L. Young et al
EPI_ISL_3707178	USA/UT-UPHL-210823689439/2021	2021-08-12	North America	USA	Utah Public Health Laboratory	Utah Public Health Laboratory	Erin L. Young et al
EPI_ISL_3707032	USA/UT-UPHL-210823689887/2021	2021-08-08	North America	USA	Utah Public Health Laboratory	Utah Public Health Laboratory	Erin L. Young et al
EPI_ISL_3706954	USA/UT-UPHL-210823690380/2021	2021-08-16	North America	USA	Utah Public Health Laboratory	Utah Public Health Laboratory	Erin L. Young et al
EPI_ISL_3707053	USA/UT-UPHL-210823696384/2021	2021-08-12	North America	USA	Utah Public Health Laboratory	Utah Public Health Laboratory	Erin L. Young et al
EPI_ISL_3707072	USA/UT-UPHL-210823700300/2021	2021-08-07	North America	USA	Utah Public Health Laboratory	Utah Public Health Laboratory	Erin L. Young et al
EPI_ISL_3707127	USA/UT-UPHL-210823701310/2021	2021-08-13	North America	USA	Utah Public Health Laboratory	Utah Public Health Laboratory	Erin L. Young et al
EPI_ISL_3706678	USA/UT-UPHL-210823710050/2021	2021-08-07	North America	USA	Utah Public Health Laboratory	Utah Public Health Laboratory	Erin L. Young et al
EPI_ISL_3707064	USA/UT-UPHL-210823717022/2021	2021-08-03	North America	USA	Utah Public Health Laboratory	Utah Public Health Laboratory	Erin L. Young et al
EPI_ISL_3707176	USA/UT-UPHL-210823720295/2021	2021-08-09	North America	USA	Utah Public Health Laboratory	Utah Public Health Laboratory	Erin L. Young et al
EPI_ISL_3706736	USA/UT-UPHL-210823731020/2021	2021-08-09	North America	USA	Utah Public Health Laboratory	Utah Public Health Laboratory	Erin L. Young et al
EPI_ISL_3707133	USA/UT-UPHL-210823739153/2021	2021-08-07	North America	USA	Utah Public Health Laboratory	Utah Public Health Laboratory	Erin L. Young et al
EPI_ISL_3706991	USA/UT-UPHL-210823740288/2021	2021-08-16	North America	USA	Utah Public Health Laboratory	Utah Public Health Laboratory	Erin L. Young et al
EPI_ISL_3707083	USA/UT-UPHL-210823741172/2021	2021-08-11	North America	USA	Utah Public Health Laboratory	Utah Public Health Laboratory	Erin L. Young et al
EPI_ISL_3706732	USA/UT-UPHL-210823745092/2021	2021-08-08	North America	USA	Utah Public Health Laboratory	Utah Public Health Laboratory	Erin L. Young et al
EPI_ISL_3707181	USA/UT-UPHL-210823751992/2021	2021-08-06	North America	USA	Utah Public Health Laboratory	Utah Public Health Laboratory	Erin L. Young et al
EPI_ISL_3706845	USA/UT-UPHL-210823760423/2021	2021-08-10	North America	USA	Utah Public Health Laboratory	Utah Public Health Laboratory	Erin L. Young et al
EPI_ISL_3707148	USA/UT-UPHL-210823763500/2021	2021-08-12	North America	USA	Utah Public Health Laboratory	Utah Public Health Laboratory	Erin L. Young et al
EPI_ISL_3707191	USA/UT-UPHL-210823770090/2021	2021-08-09	North America	USA	Utah Public Health Laboratory	Utah Public Health Laboratory	Erin L. Young et al
EPI_ISL_3707038	USA/UT-UPHL-210823786137/2021	2021-08-13	North America	USA	Utah Public Health Laboratory	Utah Public Health Laboratory	Erin L. Young et al
EPI_ISL_3707084	USA/UT-UPHL-210823787747/2021	2021-08-11	North America	USA	Utah Public Health Laboratory	Utah Public Health Laboratory	Erin L. Young et al
EPI_ISL_3707164	USA/UT-UPHL-210823788405/2021	2021-08-11	North America	USA	Utah Public Health Laboratory	Utah Public Health Laboratory	Erin L. Young et al
EPI_ISL_3707076	USA/UT-UPHL-210823791611/2021	2021-08-16	North America	USA	Utah Public Health Laboratory	Utah Public Health Laboratory	Erin L. Young et al
EPI_ISL_3707107	USA/UT-UPHL-210823792595/2021	2021-08-12	North America	USA	Utah Public Health Laboratory	Utah Public Health Laboratory	Erin L. Young et al
EPI_ISL_3706631	USA/UT-UPHL-210823792764/2021	2021-08-11	North America	USA	Utah Public Health Laboratory	Utah Public Health Laboratory	Erin L. Young et al
EPI_ISL_3707197	USA/UT-UPHL-210823794505/2021	2021-08-11	North America	USA	Utah Public Health Laboratory	Utah Public Health Laboratory	Erin L. Young et al
EPI_ISL_3707121	USA/UT-UPHL-210823794691/2021	2021-08-08	North America	USA	Utah Public Health Laboratory	Utah Public Health Laboratory	Erin L. Young et al
EPI_ISL_3706667	USA/UT-UPHL-210823798984/2021	2021-08-16	North America	USA	Utah Public Health Laboratory	Utah Public Health Laboratory	Erin L. Young et al
EPI_ISL_3707079	USA/UT-UPHL-210823799892/2021	2021-08-06	North America	USA	Utah Public Health Laboratory	Utah Public Health Laboratory	Erin L. Young et al
EPI_ISL_3707110	USA/UT-UPHL-210823802546/2021	2021-08-16	North America	USA	Utah Public Health Laboratory	Utah Public Health Laboratory	Erin L. Young et al
EPI_ISL_3706860	USA/UT-UPHL-210823812210/2021	2021-08-13	North America	USA	Utah Public Health Laboratory	Utah Public Health Laboratory	Erin L. Young et al
EPI_ISL_3707090	USA/UT-UPHL-210823822724/2021	2021-08-16	North America	USA	Utah Public Health Laboratory	Utah Public Health Laboratory	Erin L. Young et al
EPI_ISL_3707104	USA/UT-UPHL-210823824361/2021	2021-08-11	North America	USA	Utah Public Health Laboratory	Utah Public Health Laboratory	Erin L. Young et al
EPI_ISL_3707034	USA/UT-UPHL-210823824474/2021	2021-08-09	North America	USA	Utah Public Health Laboratory	Utah Public Health Laboratory	Erin L. Young et al
EPI_ISL_3706754	USA/UT-UPHL-210823824671/2021	2021-08-09	North America	USA	Utah Public Health Laboratory	Utah Public Health Laboratory	Erin L. Young et al
EPI_ISL_3707161	USA/UT-UPHL-210823828809/2021	2021-08-11	North America	USA	Utah Public Health Laboratory	Utah Public Health Laboratory	Erin L. Young et al
EPI_ISL_3707163	USA/UT-UPHL-210823830660/2021	2021-08-09	North America	USA	Utah Public Health Laboratory	Utah Public Health Laboratory	Erin L. Young et al
EPI_ISL_3707042	USA/UT-UPHL-210823831118/2021	2021-08-08	North America	USA	Utah Public Health Laboratory	Utah Public Health Laboratory	Erin L. Young et al
EPI_ISL_3707077	USA/UT-UPHL-210823834211/2021	2021-08-16	North America	USA	Utah Public Health Laboratory	Utah Public Health Laboratory	Erin L. Young et al
EPI_ISL_3707052	USA/UT-UPHL-210823842108/2021	2021-08-11	North America	USA	Utah Public Health Laboratory	Utah Public Health Laboratory	Erin L. Young et al
EPI_ISL_3707049	USA/UT-UPHL-210823842298/2021	2021-08-10	North America	USA	Utah Public Health Laboratory	Utah Public Health Laboratory	Erin L. Young et al
EPI_ISL_3707154	USA/UT-UPHL-210823849554/2021	2021-08-09	North America	USA	Utah Public Health Laboratory	Utah Public Health Laboratory	Erin L. Young et al
EPI_ISL_3707014	USA/UT-UPHL-210823850707/2021	2021-08-07	North America	USA	Utah Public Health Laboratory	Utah Public Health Laboratory	Erin L. Young et al
EPI_ISL_3707102	USA/UT-UPHL-210823852155/2021	2021-08-12	North America	USA	Utah Public Health Laboratory	Utah Public Health Laboratory	Erin L. Young et al
EPI_ISL_3706816	USA/UT-UPHL-210823857338/2021	2021-08-07	North America	USA	Utah Public Health Laboratory	Utah Public Health Laboratory	Erin L. Young et al
EPI_ISL_3706549	USA/UT-UPHL-210823859035/2021	2021-08-11	North America	USA	Utah Public Health Laboratory	Utah Public Health Laboratory	Erin L. Young et al
EPI_ISL_3707126	USA/UT-UPHL-210823866172/2021	2021-08-11	North America	USA	Utah Public Health Laboratory	Utah Public Health Laboratory	Erin L. Young et al
EPI_ISL_3707010	USA/UT-UPHL-210823871986/2021	2021-08-08	North America	USA	Utah Public Health Laboratory	Utah Public Health Laboratory	Erin L. Young et al
EPI_ISL_3707087	USA/UT-UPHL-210823874055/2021	2021-08-06	North America	USA	Utah Public Health Laboratory	Utah Public Health Laboratory	Erin L. Young et al
EPI_ISL_3707170	USA/UT-UPHL-210823883728/2021	2021-08-11	North America	USA	Utah Public Health Laboratory	Utah Public Health Laboratory	Erin L. Young et al
EPI_ISL_3706838	USA/UT-UPHL-210823888520/2021	2021-08-10	North America	USA	Utah Public Health Laboratory	Utah Public Health Laboratory	Erin L. Young et al
EPI_ISL_3707046	USA/UT-UPHL-210823888919/2021	2021-08-11	North America	USA	Utah Public Health Laboratory	Utah Public Health Laboratory	Erin L. Young et al
EPI_ISL_3707169	USA/UT-UPHL-210823893665/2021	2021-08-11	North America	USA	Utah Public Health Laboratory	Utah Public Health Laboratory	Erin L. Young et al
EPI_ISL_3706896	USA/UT-UPHL-210823893904/2021	2021-08-06	North America	USA	Utah Public Health Laboratory	Utah Public Health Laboratory	Erin L. Young et al
EPI_ISL_3707117	USA/UT-UPHL-210823908670/2021	2021-08-10	North America	USA	Utah Public Health Laboratory	Utah Public Health Laboratory	Erin L. Young et al
EPI_ISL_3707123	USA/UT-UPHL-210823909821/2021	2021-08-12	North America	USA	Utah Public Health Laboratory	Utah Public Health Laboratory	Erin L. Young et al
EPI_ISL_3706628	USA/UT-UPHL-210823911182/2021	2021-08-10	North America	USA	Utah Public Health Laboratory	Utah Public Health Laboratory	Erin L. Young et al
EPI_ISL_3707098	USA/UT-UPHL-210823912074/2021	2021-08-16	North America	USA	Utah Public Health Laboratory	Utah Public Health Laboratory	Erin L. Young et al
EPI_ISL_3706994	USA/UT-UPHL-210823912655/2021	2021-08-12	North America	USA	Utah Public Health Laboratory	Utah Public Health Laboratory	Erin L. Young et al
EPI_ISL_3707100	USA/UT-UPHL-210823913159/2021	2021-08-07	North America	USA	Utah Public Health Laboratory	Utah Public Health Laboratory	Erin L. Young et al
EPI_ISL_3706705	USA/UT-UPHL-210823916724/2021	2021-08-07	North America	USA	Utah Public Health Laboratory	Utah Public Health Laboratory	Erin L. Young et al
EPI_ISL_3706946	USA/UT-UPHL-210823917567/2021	2021-08-09	North America	USA	Utah Public Health Laboratory	Utah Public Health Laboratory	Erin L. Young et al
EPI_ISL_3707051	USA/UT-UPHL-210823925204/2021	2021-08-07	North America	USA	Utah Public Health Laboratory	Utah Public Health Laboratory	Erin L. Young et al
EPI_ISL_3707135	USA/UT-UPHL-210823926291/2021	2021-08-09	North America	USA	Utah Public Health Laboratory	Utah Public Health Laboratory	Erin L. Young et al
EPI_ISL_3706787	USA/UT-UPHL-210823927908/2021	2021-08-10	North America	USA	Utah Public Health Laboratory	Utah Public Health Laboratory	Erin L. Young et al
EPI_ISL_3706679	USA/UT-UPHL-210823930541/2021	2021-08-07	North America	USA	Utah Public Health Laboratory	Utah Public Health Laboratory	Erin L. Young et al
EPI_ISL_3706983	USA/UT-UPHL-210823932870/2021	2021-08-09	North America	USA	Utah Public Health Laboratory	Utah Public Health Laboratory	Erin L. Young et al
EPI_ISL_3706672	USA/UT-UPHL-210823938224/2021	2021-08-08	North America	USA	Utah Public Health Laboratory	Utah Public Health Laboratory	Erin L. Young et al
EPI_ISL_3706751	USA/UT-UPHL-210823939947/2021	2021-08-16	North America	USA	Utah Public Health Laboratory	Utah Public Health Laboratory	Erin L. Young et al
EPI_ISL_3707045	USA/UT-UPHL-210823942019/2021	2021-08-13	North America	USA	Utah Public Health Laboratory	Utah Public Health Laboratory	Erin L. Young et al
EPI_ISL_3706998	USA/UT-UPHL-210823946851/2021	2021-08-11	North America	USA	Utah Public Health Laboratory	Utah Public Health Laboratory	Erin L. Young et al
EPI_ISL_3706975	USA/UT-UPHL-210823949493/2021	2021-08-09	North America	USA	Utah Public Health Laboratory	Utah Public Health Laboratory	Erin L. Young et al
EPI_ISL_3707146	USA/UT-UPHL-210823952278/2021	2021-08-11	North America	USA	Utah Public Health Laboratory	Utah Public Health Laboratory	Erin L. Young et al
EPI_ISL_3707093	USA/UT-UPHL-210823956125/2021	2021-08-06	North America	USA	Utah Public Health Laboratory	Utah Public Health Laboratory	Erin L. Young et al
EPI_ISL_3707177	USA/UT-UPHL-210823957188/2021	2021-08-07	North America	USA	Utah Public Health Laboratory	Utah Public Health Laboratory	Erin L. Young et al
EPI_ISL_3707165	USA/UT-UPHL-210823957998/2021	2021-08-09	North America	USA	Utah Public Health Laboratory	Utah Public Health Laboratory	Erin L. Young et al
EPI_ISL_3707172	USA/UT-UPHL-210823981576/2021	2021-08-09	North America	USA	Utah Public Health Laboratory	Utah Public Health Laboratory	Erin L. Young et al
EPI_ISL_3706943	USA/UT-UPHL-210823981936/2021	2021-08-13	North America	USA	Utah Public Health Laboratory	Utah Public Health Laboratory	Erin L. Young et al
EPI_ISL_3706639	USA/UT-UPHL-210823983230/2021	2021-08-13	North America	USA	Utah Public Health Laboratory	Utah Public Health Laboratory	Erin L. Young et al
EPI_ISL_3707171	USA/UT-UPHL-210823996091/2021	2021-08-11	North America	USA	Utah Public Health Laboratory	Utah Public Health Laboratory	Erin L. Young et al
EPI_ISL_3706809	USA/UT-UPHL-210823997373/2021	2021-08-08	North America	USA	Utah Public Health Laboratory	Utah Public Health Laboratory	Erin L. Young et al
EPI_ISL_3804954	USA/UT-UPHL-210828000208/2021	2021-08-18	North America	USA	Utah Public Health Laboratory	Utah Public Health Laboratory	Erin L. Young et al
EPI_ISL_3804878	USA/UT-UPHL-210828001240/2021	2021-08-16	North America	USA	Utah Public Health Laboratory	Utah Public Health Laboratory	Erin L. Young et al
EPI_ISL_3805060	USA/UT-UPHL-210828002898/2021	2021-08-20	North America	USA	Utah Public Health Laboratory	Utah Public Health Laboratory	Erin L. Young et al
EPI_ISL_3804955	USA/UT-UPHL-210828007286/2021	2021-08-18	North America	USA	Utah Public Health Laboratory	Utah Public Health Laboratory	Erin L. Young et al
EPI_ISL_3805108	USA/UT-UPHL-210828008076/2021	2021-08-20	North America	USA	Utah Public Health Laboratory	Utah Public Health Laboratory	Erin L. Young et al
EPI_ISL_3804823	USA/UT-UPHL-210828013072/2021	2021-07-27	North America	USA	Utah Public Health Laboratory	Utah Public Health Laboratory	Erin L. Young et al
EPI_ISL_3805109	USA/UT-UPHL-210828015879/2021	2021-08-18	North America	USA	Utah Public Health Laboratory	Utah Public Health Laboratory	Erin L. Young et al
EPI_ISL_3804952	USA/UT-UPHL-210828018508/2021	2021-08-18	North America	USA	Utah Public Health Laboratory	Utah Public Health Laboratory	Erin L. Young et al
EPI_ISL_3804854	USA/UT-UPHL-210828019659/2021	2021-07-29	North America	USA	Utah Public Health Laboratory	Utah Public Health Laboratory	Erin L. Young et al
EPI_ISL_3804810	USA/UT-UPHL-210828020326/2021	2021-07-24	North America	USA	Utah Public Health Laboratory	Utah Public Health Laboratory	Erin L. Young et al
EPI_ISL_3805082	USA/UT-UPHL-210828029809/2021	2021-08-21	North America	USA	Utah Public Health Laboratory	Utah Public Health Laboratory	Erin L. Young et al
EPI_ISL_3804939	USA/UT-UPHL-210828030798/2021	2021-08-17	North America	USA	Utah Public Health Laboratory	Utah Public Health Laboratory	Erin L. Young et al
EPI_ISL_3804977	USA/UT-UPHL-210828033214/2021	2021-08-18	North America	USA	Utah Public Health Laboratory	Utah Public Health Laboratory	Erin L. Young et al
EPI_ISL_3805111	USA/UT-UPHL-210828036939/2021	2021-08-17	North America	USA	Utah Public Health Laboratory	Utah Public Health Laboratory	Erin L. Young et al
EPI_ISL_3804816	USA/UT-UPHL-210828038066/2021	2021-07-26	North America	USA	Utah Public Health Laboratory	Utah Public Health Laboratory	Erin L. Young et al
EPI_ISL_3804844	USA/UT-UPHL-210828038398/2021	2021-07-28	North America	USA	Utah Public Health Laboratory	Utah Public Health Laboratory	Erin L. Young et al
EPI_ISL_3804839	USA/UT-UPHL-210828038701/2021	2021-07-28	North America	USA	Utah Public Health Laboratory	Utah Public Health Laboratory	Erin L. Young et al
EPI_ISL_3805090	USA/UT-UPHL-210828040544/2021	2021-08-21	North America	USA	Utah Public Health Laboratory	Utah Public Health Laboratory	Erin L. Young et al
EPI_ISL_3804940	USA/UT-UPHL-210828041073/2021	2021-08-17	North America	USA	Utah Public Health Laboratory	Utah Public Health Laboratory	Erin L. Young et al
EPI_ISL_3805132	USA/UT-UPHL-210828041206/2021	2021-07-29	North America	USA	Utah Public Health Laboratory	Utah Public Health Laboratory	Erin L. Young et al
EPI_ISL_3805030	USA/UT-UPHL-210828046957/2021	2021-08-20	North America	USA	Utah Public Health Laboratory	Utah Public Health Laboratory	Erin L. Young et al
EPI_ISL_3805016	USA/UT-UPHL-210828049766/2021	2021-08-19	North America	USA	Utah Public Health Laboratory	Utah Public Health Laboratory	Erin L. Young et al
EPI_ISL_3804850	USA/UT-UPHL-210828055868/2021	2021-07-29	North America	USA	Utah Public Health Laboratory	Utah Public Health Laboratory	Erin L. Young et al
EPI_ISL_3805033	USA/UT-UPHL-210828058139/2021	2021-08-20	North America	USA	Utah Public Health Laboratory	Utah Public Health Laboratory	Erin L. Young et al
EPI_ISL_3805088	USA/UT-UPHL-210828060009/2021	2021-08-21	North America	USA	Utah Public Health Laboratory	Utah Public Health Laboratory	Erin L. Young et al
EPI_ISL_3805085	USA/UT-UPHL-210828061662/2021	2021-08-21	North America	USA	Utah Public Health Laboratory	Utah Public Health Laboratory	Erin L. Young et al
EPI_ISL_3804998	USA/UT-UPHL-210828063064/2021	2021-08-19	North America	USA	Utah Public Health Laboratory	Utah Public Health Laboratory	Erin L. Young et al
EPI_ISL_3805039	USA/UT-UPHL-210828065164/2021	2021-08-20	North America	USA	Utah Public Health Laboratory	Utah Public Health Laboratory	Erin L. Young et al
EPI_ISL_3804974	USA/UT-UPHL-210828067685/2021	2021-08-18	North America	USA	Utah Public Health Laboratory	Utah Public Health Laboratory	Erin L. Young et al
EPI_ISL_3804858	USA/UT-UPHL-210828068005/2021	2021-07-29	North America	USA	Utah Public Health Laboratory	Utah Public Health Laboratory	Erin L. Young et al
EPI_ISL_3804926	USA/UT-UPHL-210828071431/2021	2021-08-17	North America	USA	Utah Public Health Laboratory	Utah Public Health Laboratory	Erin L. Young et al
EPI_ISL_3804819	USA/UT-UPHL-210828079783/2021	2021-07-27	North America	USA	Utah Public Health Laboratory	Utah Public Health Laboratory	Erin L. Young et al
EPI_ISL_3805013	USA/UT-UPHL-210828080580/2021	2021-08-19	North America	USA	Utah Public Health Laboratory	Utah Public Health Laboratory	Erin L. Young et al
EPI_ISL_3805120	USA/UT-UPHL-210828087085/2021	2021-08-21	North America	USA	Utah Public Health Laboratory	Utah Public Health Laboratory	Erin L. Young et al
EPI_ISL_3805049	USA/UT-UPHL-210828090569/2021	2021-08-20	North America	USA	Utah Public Health Laboratory	Utah Public Health Laboratory	Erin L. Young et al
EPI_ISL_3805006	USA/UT-UPHL-210828093723/2021	2021-08-19	North America	USA	Utah Public Health Laboratory	Utah Public Health Laboratory	Erin L. Young et al
EPI_ISL_3804956	USA/UT-UPHL-210828100980/2021	2021-08-18	North America	USA	Utah Public Health Laboratory	Utah Public Health Laboratory	Erin L. Young et al
EPI_ISL_3804925	USA/UT-UPHL-210828106047/2021	2021-08-17	North America	USA	Utah Public Health Laboratory	Utah Public Health Laboratory	Erin L. Young et al
EPI_ISL_3805042	USA/UT-UPHL-210828109165/2021	2021-08-20	North America	USA	Utah Public Health Laboratory	Utah Public Health Laboratory	Erin L. Young et al
EPI_ISL_3805008	USA/UT-UPHL-210828110195/2021	2021-08-19	North America	USA	Utah Public Health Laboratory	Utah Public Health Laboratory	Erin L. Young et al
EPI_ISL_4029606	USA/UT-UPHL-210828111170/2021	2021-08-21	North America	USA	Utah Public Health Laboratory	Utah Public Health Laboratory	Erin L. Young et al
EPI_ISL_3804930	USA/UT-UPHL-210828114150/2021	2021-08-17	North America	USA	Utah Public Health Laboratory	Utah Public Health Laboratory	Erin L. Young et al
EPI_ISL_3804824	USA/UT-UPHL-210828128530/2021	2021-07-27	North America	USA	Utah Public Health Laboratory	Utah Public Health Laboratory	Erin L. Young et al
EPI_ISL_3805059	USA/UT-UPHL-210828130391/2021	2021-08-20	North America	USA	Utah Public Health Laboratory	Utah Public Health Laboratory	Erin L. Young et al
EPI_ISL_3805117	USA/UT-UPHL-210828134117/2021	2021-08-18	North America	USA	Utah Public Health Laboratory	Utah Public Health Laboratory	Erin L. Young et al
EPI_ISL_3805034	USA/UT-UPHL-210828145915/2021	2021-08-20	North America	USA	Utah Public Health Laboratory	Utah Public Health Laboratory	Erin L. Young et al
EPI_ISL_3804999	USA/UT-UPHL-210828146609/2021	2021-08-19	North America	USA	Utah Public Health Laboratory	Utah Public Health Laboratory	Erin L. Young et al
EPI_ISL_3804860	USA/UT-UPHL-210828150163/2021	2021-07-29	North America	USA	Utah Public Health Laboratory	Utah Public Health Laboratory	Erin L. Young et al
EPI_ISL_3805043	USA/UT-UPHL-210828154595/2021	2021-08-20	North America	USA	Utah Public Health Laboratory	Utah Public Health Laboratory	Erin L. Young et al
EPI_ISL_3805037	USA/UT-UPHL-210828161537/2021	2021-08-20	North America	USA	Utah Public Health Laboratory	Utah Public Health Laboratory	Erin L. Young et al
EPI_ISL_3804829	USA/UT-UPHL-210828164725/2021	2021-07-27	North America	USA	Utah Public Health Laboratory	Utah Public Health Laboratory	Erin L. Young et al
EPI_ISL_3805044	USA/UT-UPHL-210828166215/2021	2021-08-20	North America	USA	Utah Public Health Laboratory	Utah Public Health Laboratory	Erin L. Young et al
EPI_ISL_3804982	USA/UT-UPHL-210828171126/2021	2021-08-18	North America	USA	Utah Public Health Laboratory	Utah Public Health Laboratory	Erin L. Young et al
EPI_ISL_3805054	USA/UT-UPHL-210828171738/2021	2021-08-20	North America	USA	Utah Public Health Laboratory	Utah Public Health Laboratory	Erin L. Young et al
EPI_ISL_3804903	USA/UT-UPHL-210828172474/2021	2021-08-16	North America	USA	Utah Public Health Laboratory	Utah Public Health Laboratory	Erin L. Young et al
EPI_ISL_3804870	USA/UT-UPHL-210828173240/2021	2021-08-03	North America	USA	Utah Public Health Laboratory	Utah Public Health Laboratory	Erin L. Young et al
EPI_ISL_3804851	USA/UT-UPHL-210828173907/2021	2021-07-29	North America	USA	Utah Public Health Laboratory	Utah Public Health Laboratory	Erin L. Young et al
EPI_ISL_3804966	USA/UT-UPHL-210828183154/2021	2021-08-18	North America	USA	Utah Public Health Laboratory	Utah Public Health Laboratory	Erin L. Young et al
EPI_ISL_3805053	USA/UT-UPHL-210828185181/2021	2021-08-20	North America	USA	Utah Public Health Laboratory	Utah Public Health Laboratory	Erin L. Young et al
EPI_ISL_3805081	USA/UT-UPHL-210828199915/2021	2021-08-21	North America	USA	Utah Public Health Laboratory	Utah Public Health Laboratory	Erin L. Young et al
EPI_ISL_3805101	USA/UT-UPHL-210828203071/2021	2021-08-24	North America	USA	Utah Public Health Laboratory	Utah Public Health Laboratory	Erin L. Young et al
EPI_ISL_3804987	USA/UT-UPHL-210828205352/2021	2021-08-19	North America	USA	Utah Public Health Laboratory	Utah Public Health Laboratory	Erin L. Young et al
EPI_ISL_3805004	USA/UT-UPHL-210828208415/2021	2021-08-19	North America	USA	Utah Public Health Laboratory	Utah Public Health Laboratory	Erin L. Young et al
EPI_ISL_3805075	USA/UT-UPHL-210828210077/2021	2021-08-20	North America	USA	Utah Public Health Laboratory	Utah Public Health Laboratory	Erin L. Young et al
EPI_ISL_3805073	USA/UT-UPHL-210828211668/2021	2021-08-20	North America	USA	Utah Public Health Laboratory	Utah Public Health Laboratory	Erin L. Young et al
EPI_ISL_3804811	USA/UT-UPHL-210828221914/2021	2021-07-26	North America	USA	Utah Public Health Laboratory	Utah Public Health Laboratory	Erin L. Young et al
EPI_ISL_3804937	USA/UT-UPHL-210828224056/2021	2021-08-17	North America	USA	Utah Public Health Laboratory	Utah Public Health Laboratory	Erin L. Young et al
EPI_ISL_3804846	USA/UT-UPHL-210828227249/2021	2021-07-28	North America	USA	Utah Public Health Laboratory	Utah Public Health Laboratory	Erin L. Young et al
EPI_ISL_3804918	USA/UT-UPHL-210828234570/2021	2021-08-17	North America	USA	Utah Public Health Laboratory	Utah Public Health Laboratory	Erin L. Young et al
EPI_ISL_3805025	USA/UT-UPHL-210828238578/2021	2021-08-20	North America	USA	Utah Public Health Laboratory	Utah Public Health Laboratory	Erin L. Young et al
EPI_ISL_3805070	USA/UT-UPHL-210828240968/2021	2021-08-20	North America	USA	Utah Public Health Laboratory	Utah Public Health Laboratory	Erin L. Young et al
EPI_ISL_3804970	USA/UT-UPHL-210828242661/2021	2021-08-18	North America	USA	Utah Public Health Laboratory	Utah Public Health Laboratory	Erin L. Young et al
EPI_ISL_3805026	USA/UT-UPHL-210828243259/2021	2021-08-20	North America	USA	Utah Public Health Laboratory	Utah Public Health Laboratory	Erin L. Young et al
EPI_ISL_3804960	USA/UT-UPHL-210828245489/2021	2021-08-18	North America	USA	Utah Public Health Laboratory	Utah Public Health Laboratory	Erin L. Young et al
EPI_ISL_3805018	USA/UT-UPHL-210828253856/2021	2021-08-19	North America	USA	Utah Public Health Laboratory	Utah Public Health Laboratory	Erin L. Young et al
EPI_ISL_3805063	USA/UT-UPHL-210828254582/2021	2021-08-20	North America	USA	Utah Public Health Laboratory	Utah Public Health Laboratory	Erin L. Young et al
EPI_ISL_3804996	USA/UT-UPHL-210828262838/2021	2021-08-19	North America	USA	Utah Public Health Laboratory	Utah Public Health Laboratory	Erin L. Young et al
EPI_ISL_3804976	USA/UT-UPHL-210828266681/2021	2021-08-18	North America	USA	Utah Public Health Laboratory	Utah Public Health Laboratory	Erin L. Young et al
EPI_ISL_3805097	USA/UT-UPHL-210828269589/2021	2021-08-23	North America	USA	Utah Public Health Laboratory	Utah Public Health Laboratory	Erin L. Young et al
EPI_ISL_3804913	USA/UT-UPHL-210828270269/2021	2021-08-17	North America	USA	Utah Public Health Laboratory	Utah Public Health Laboratory	Erin L. Young et al
EPI_ISL_3804936	USA/UT-UPHL-210828270764/2021	2021-08-17	North America	USA	Utah Public Health Laboratory	Utah Public Health Laboratory	Erin L. Young et al
EPI_ISL_3804832	USA/UT-UPHL-210828275791/2021	2021-07-27	North America	USA	Utah Public Health Laboratory	Utah Public Health Laboratory	Erin L. Young et al
EPI_ISL_3805167	USA/UT-UPHL-210828282615/2021	2021-08-21	North America	USA	Utah Public Health Laboratory	Utah Public Health Laboratory	Erin L. Young et al
EPI_ISL_3805067	USA/UT-UPHL-210828291714/2021	2021-08-20	North America	USA	Utah Public Health Laboratory	Utah Public Health Laboratory	Erin L. Young et al
EPI_ISL_3804924	USA/UT-UPHL-210828303985/2021	2021-08-17	North America	USA	Utah Public Health Laboratory	Utah Public Health Laboratory	Erin L. Young et al
EPI_ISL_3804853	USA/UT-UPHL-210828313762/2021	2021-07-29	North America	USA	Utah Public Health Laboratory	Utah Public Health Laboratory	Erin L. Young et al
EPI_ISL_3805051	USA/UT-UPHL-210828324303/2021	2021-08-20	North America	USA	Utah Public Health Laboratory	Utah Public Health Laboratory	Erin L. Young et al
EPI_ISL_3805036	USA/UT-UPHL-210828325650/2021	2021-08-20	North America	USA	Utah Public Health Laboratory	Utah Public Health Laboratory	Erin L. Young et al
EPI_ISL_3804972	USA/UT-UPHL-210828327158/2021	2021-08-18	North America	USA	Utah Public Health Laboratory	Utah Public Health Laboratory	Erin L. Young et al
EPI_ISL_3805083	USA/UT-UPHL-210828334829/2021	2021-08-21	North America	USA	Utah Public Health Laboratory	Utah Public Health Laboratory	Erin L. Young et al
EPI_ISL_3805064	USA/UT-UPHL-210828340419/2021	2021-08-20	North America	USA	Utah Public Health Laboratory	Utah Public Health Laboratory	Erin L. Young et al
EPI_ISL_3804813	USA/UT-UPHL-210828344061/2021	2021-07-26	North America	USA	Utah Public Health Laboratory	Utah Public Health Laboratory	Erin L. Young et al
EPI_ISL_3804919	USA/UT-UPHL-210828344315/2021	2021-08-17	North America	USA	Utah Public Health Laboratory	Utah Public Health Laboratory	Erin L. Young et al
EPI_ISL_3804994	USA/UT-UPHL-210828346729/2021	2021-08-19	North America	USA	Utah Public Health Laboratory	Utah Public Health Laboratory	Erin L. Young et al
EPI_ISL_3804990	USA/UT-UPHL-210828352671/2021	2021-08-19	North America	USA	Utah Public Health Laboratory	Utah Public Health Laboratory	Erin L. Young et al
EPI_ISL_3804889	USA/UT-UPHL-210828353600/2021	2021-08-16	North America	USA	Utah Public Health Laboratory	Utah Public Health Laboratory	Erin L. Young et al
EPI_ISL_3804979	USA/UT-UPHL-210828356553/2021	2021-08-18	North America	USA	Utah Public Health Laboratory	Utah Public Health Laboratory	Erin L. Young et al
EPI_ISL_3804922	USA/UT-UPHL-210828358197/2021	2021-08-17	North America	USA	Utah Public Health Laboratory	Utah Public Health Laboratory	Erin L. Young et al
EPI_ISL_3804842	USA/UT-UPHL-210828362200/2021	2021-07-28	North America	USA	Utah Public Health Laboratory	Utah Public Health Laboratory	Erin L. Young et al
EPI_ISL_3804882	USA/UT-UPHL-210828363753/2021	2021-08-16	North America	USA	Utah Public Health Laboratory	Utah Public Health Laboratory	Erin L. Young et al
EPI_ISL_3804876	USA/UT-UPHL-210828364863/2021	2021-08-16	North America	USA	Utah Public Health Laboratory	Utah Public Health Laboratory	Erin L. Young et al
EPI_ISL_3804861	USA/UT-UPHL-210828367336/2021	2021-07-29	North America	USA	Utah Public Health Laboratory	Utah Public Health Laboratory	Erin L. Young et al
EPI_ISL_3805086	USA/UT-UPHL-210828369720/2021	2021-08-21	North America	USA	Utah Public Health Laboratory	Utah Public Health Laboratory	Erin L. Young et al
EPI_ISL_3804886	USA/UT-UPHL-210828371632/2021	2021-08-16	North America	USA	Utah Public Health Laboratory	Utah Public Health Laboratory	Erin L. Young et al
EPI_ISL_3804962	USA/UT-UPHL-210828371958/2021	2021-08-18	North America	USA	Utah Public Health Laboratory	Utah Public Health Laboratory	Erin L. Young et al
EPI_ISL_3804909	USA/UT-UPHL-210828373144/2021	2021-08-16	North America	USA	Utah Public Health Laboratory	Utah Public Health Laboratory	Erin L. Young et al
EPI_ISL_3805071	USA/UT-UPHL-210828375361/2021	2021-08-20	North America	USA	Utah Public Health Laboratory	Utah Public Health Laboratory	Erin L. Young et al
EPI_ISL_3804852	USA/UT-UPHL-210828375780/2021	2021-07-29	North America	USA	Utah Public Health Laboratory	Utah Public Health Laboratory	Erin L. Young et al
EPI_ISL_3804809	USA/UT-UPHL-210828395188/2021	2021-07-24	North America	USA	Utah Public Health Laboratory	Utah Public Health Laboratory	Erin L. Young et al
EPI_ISL_3804981	USA/UT-UPHL-210828396779/2021	2021-08-18	North America	USA	Utah Public Health Laboratory	Utah Public Health Laboratory	Erin L. Young et al
EPI_ISL_3804843	USA/UT-UPHL-210828397629/2021	2021-07-28	North America	USA	Utah Public Health Laboratory	Utah Public Health Laboratory	Erin L. Young et al
EPI_ISL_3804914	USA/UT-UPHL-210828398969/2021	2021-08-17	North America	USA	Utah Public Health Laboratory	Utah Public Health Laboratory	Erin L. Young et al
EPI_ISL_3804957	USA/UT-UPHL-210828399129/2021	2021-08-18	North America	USA	Utah Public Health Laboratory	Utah Public Health Laboratory	Erin L. Young et al
EPI_ISL_3804805	USA/UT-UPHL-210828399984/2021	2021-07-13	North America	USA	Utah Public Health Laboratory	Utah Public Health Laboratory	Erin L. Young et al
EPI_ISL_3805072	USA/UT-UPHL-210828402198/2021	2021-08-20	North America	USA	Utah Public Health Laboratory	Utah Public Health Laboratory	Erin L. Young et al
EPI_ISL_3805124	USA/UT-UPHL-210828403846/2021	2021-08-17	North America	USA	Utah Public Health Laboratory	Utah Public Health Laboratory	Erin L. Young et al
EPI_ISL_3805056	USA/UT-UPHL-210828413891/2021	2021-08-20	North America	USA	Utah Public Health Laboratory	Utah Public Health Laboratory	Erin L. Young et al
EPI_ISL_3804822	USA/UT-UPHL-210828416592/2021	2021-07-27	North America	USA	Utah Public Health Laboratory	Utah Public Health Laboratory	Erin L. Young et al
EPI_ISL_3805065	USA/UT-UPHL-210828429877/2021	2021-08-20	North America	USA	Utah Public Health Laboratory	Utah Public Health Laboratory	Erin L. Young et al
EPI_ISL_3804812	USA/UT-UPHL-210828430439/2021	2021-07-26	North America	USA	Utah Public Health Laboratory	Utah Public Health Laboratory	Erin L. Young et al
EPI_ISL_3805080	USA/UT-UPHL-210828432212/2021	2021-08-21	North America	USA	Utah Public Health Laboratory	Utah Public Health Laboratory	Erin L. Young et al
EPI_ISL_3804888	USA/UT-UPHL-210828432677/2021	2021-08-16	North America	USA	Utah Public Health Laboratory	Utah Public Health Laboratory	Erin L. Young et al
EPI_ISL_3805061	USA/UT-UPHL-210828437657/2021	2021-08-20	North America	USA	Utah Public Health Laboratory	Utah Public Health Laboratory	Erin L. Young et al
EPI_ISL_3805001	USA/UT-UPHL-210828441042/2021	2021-08-19	North America	USA	Utah Public Health Laboratory	Utah Public Health Laboratory	Erin L. Young et al
EPI_ISL_3804826	USA/UT-UPHL-210828446251/2021	2021-07-27	North America	USA	Utah Public Health Laboratory	Utah Public Health Laboratory	Erin L. Young et al
EPI_ISL_3804885	USA/UT-UPHL-210828450094/2021	2021-08-16	North America	USA	Utah Public Health Laboratory	Utah Public Health Laboratory	Erin L. Young et al
EPI_ISL_3804894	USA/UT-UPHL-210828450189/2021	2021-08-16	North America	USA	Utah Public Health Laboratory	Utah Public Health Laboratory	Erin L. Young et al
EPI_ISL_3805050	USA/UT-UPHL-210828454856/2021	2021-08-20	North America	USA	Utah Public Health Laboratory	Utah Public Health Laboratory	Erin L. Young et al
EPI_ISL_3804892	USA/UT-UPHL-210828456824/2021	2021-08-16	North America	USA	Utah Public Health Laboratory	Utah Public Health Laboratory	Erin L. Young et al
EPI_ISL_3804856	USA/UT-UPHL-210828463489/2021	2021-07-29	North America	USA	Utah Public Health Laboratory	Utah Public Health Laboratory	Erin L. Young et al
EPI_ISL_3804943	USA/UT-UPHL-210828467700/2021	2021-08-17	North America	USA	Utah Public Health Laboratory	Utah Public Health Laboratory	Erin L. Young et al
EPI_ISL_3804935	USA/UT-UPHL-210828472353/2021	2021-08-17	North America	USA	Utah Public Health Laboratory	Utah Public Health Laboratory	Erin L. Young et al
EPI_ISL_3805010	USA/UT-UPHL-210828473064/2021	2021-08-19	North America	USA	Utah Public Health Laboratory	Utah Public Health Laboratory	Erin L. Young et al
EPI_ISL_3804915	USA/UT-UPHL-210828473599/2021	2021-08-17	North America	USA	Utah Public Health Laboratory	Utah Public Health Laboratory	Erin L. Young et al
EPI_ISL_3805098	USA/UT-UPHL-210828473783/2021	2021-08-23	North America	USA	Utah Public Health Laboratory	Utah Public Health Laboratory	Erin L. Young et al
EPI_ISL_3804867	USA/UT-UPHL-210828474717/2021	2021-07-30	North America	USA	Utah Public Health Laboratory	Utah Public Health Laboratory	Erin L. Young et al
EPI_ISL_3804927	USA/UT-UPHL-210828481318/2021	2021-08-17	North America	USA	Utah Public Health Laboratory	Utah Public Health Laboratory	Erin L. Young et al
EPI_ISL_3805126	USA/UT-UPHL-210828481822/2021	2021-08-16	North America	USA	Utah Public Health Laboratory	Utah Public Health Laboratory	Erin L. Young et al
EPI_ISL_3805118	USA/UT-UPHL-210828483597/2021	2021-08-20	North America	USA	Utah Public Health Laboratory	Utah Public Health Laboratory	Erin L. Young et al
EPI_ISL_3804961	USA/UT-UPHL-210828490252/2021	2021-08-18	North America	USA	Utah Public Health Laboratory	Utah Public Health Laboratory	Erin L. Young et al
EPI_ISL_3804883	USA/UT-UPHL-210828490337/2021	2021-08-16	North America	USA	Utah Public Health Laboratory	Utah Public Health Laboratory	Erin L. Young et al
EPI_ISL_3804942	USA/UT-UPHL-210828495705/2021	2021-08-17	North America	USA	Utah Public Health Laboratory	Utah Public Health Laboratory	Erin L. Young et al
EPI_ISL_3805122	USA/UT-UPHL-210828505244/2021	2021-08-16	North America	USA	Utah Public Health Laboratory	Utah Public Health Laboratory	Erin L. Young et al
EPI_ISL_3804833	USA/UT-UPHL-210828511478/2021	2021-07-27	North America	USA	Utah Public Health Laboratory	Utah Public Health Laboratory	Erin L. Young et al
EPI_ISL_3804916	USA/UT-UPHL-210828513000/2021	2021-08-17	North America	USA	Utah Public Health Laboratory	Utah Public Health Laboratory	Erin L. Young et al
EPI_ISL_3804932	USA/UT-UPHL-210828514077/2021	2021-08-17	North America	USA	Utah Public Health Laboratory	Utah Public Health Laboratory	Erin L. Young et al
EPI_ISL_3805003	USA/UT-UPHL-210828515704/2021	2021-08-19	North America	USA	Utah Public Health Laboratory	Utah Public Health Laboratory	Erin L. Young et al
EPI_ISL_3805128	USA/UT-UPHL-210828519404/2021	2021-08-20	North America	USA	Utah Public Health Laboratory	Utah Public Health Laboratory	Erin L. Young et al
EPI_ISL_3805116	USA/UT-UPHL-210828520562/2021	2021-07-27	North America	USA	Utah Public Health Laboratory	Utah Public Health Laboratory	Erin L. Young et al
EPI_ISL_3805055	USA/UT-UPHL-210828521422/2021	2021-08-20	North America	USA	Utah Public Health Laboratory	Utah Public Health Laboratory	Erin L. Young et al
EPI_ISL_3804920	USA/UT-UPHL-210828522969/2021	2021-08-17	North America	USA	Utah Public Health Laboratory	Utah Public Health Laboratory	Erin L. Young et al
EPI_ISL_3805135	USA/UT-UPHL-210828529548/2021	2021-08-19	North America	USA	Utah Public Health Laboratory	Utah Public Health Laboratory	Erin L. Young et al
EPI_ISL_3805087	USA/UT-UPHL-210828530270/2021	2021-08-21	North America	USA	Utah Public Health Laboratory	Utah Public Health Laboratory	Erin L. Young et al
EPI_ISL_3805041	USA/UT-UPHL-210828532477/2021	2021-08-20	North America	USA	Utah Public Health Laboratory	Utah Public Health Laboratory	Erin L. Young et al
EPI_ISL_3804865	USA/UT-UPHL-210828535706/2021	2021-07-30	North America	USA	Utah Public Health Laboratory	Utah Public Health Laboratory	Erin L. Young et al
EPI_ISL_3805123	USA/UT-UPHL-210828541756/2021	2021-08-17	North America	USA	Utah Public Health Laboratory	Utah Public Health Laboratory	Erin L. Young et al
EPI_ISL_3805102	USA/UT-UPHL-210828546674/2021	2021-08-24	North America	USA	Utah Public Health Laboratory	Utah Public Health Laboratory	Erin L. Young et al
EPI_ISL_3804906	USA/UT-UPHL-210828548985/2021	2021-08-16	North America	USA	Utah Public Health Laboratory	Utah Public Health Laboratory	Erin L. Young et al
EPI_ISL_3804864	USA/UT-UPHL-210828549456/2021	2021-07-30	North America	USA	Utah Public Health Laboratory	Utah Public Health Laboratory	Erin L. Young et al
EPI_ISL_3804879	USA/UT-UPHL-210828550111/2021	2021-08-16	North America	USA	Utah Public Health Laboratory	Utah Public Health Laboratory	Erin L. Young et al
EPI_ISL_3805092	USA/UT-UPHL-210828550899/2021	2021-08-21	North America	USA	Utah Public Health Laboratory	Utah Public Health Laboratory	Erin L. Young et al
EPI_ISL_3804992	USA/UT-UPHL-210828558728/2021	2021-08-19	North America	USA	Utah Public Health Laboratory	Utah Public Health Laboratory	Erin L. Young et al
EPI_ISL_3805011	USA/UT-UPHL-210828559358/2021	2021-08-19	North America	USA	Utah Public Health Laboratory	Utah Public Health Laboratory	Erin L. Young et al
EPI_ISL_3804964	USA/UT-UPHL-210828559722/2021	2021-08-18	North America	USA	Utah Public Health Laboratory	Utah Public Health Laboratory	Erin L. Young et al
EPI_ISL_3805040	USA/UT-UPHL-210828565300/2021	2021-08-20	North America	USA	Utah Public Health Laboratory	Utah Public Health Laboratory	Erin L. Young et al
EPI_ISL_3805031	USA/UT-UPHL-210828565929/2021	2021-08-20	North America	USA	Utah Public Health Laboratory	Utah Public Health Laboratory	Erin L. Young et al
EPI_ISL_3804875	USA/UT-UPHL-210828566163/2021	2021-08-16	North America	USA	Utah Public Health Laboratory	Utah Public Health Laboratory	Erin L. Young et al
EPI_ISL_3805017	USA/UT-UPHL-210828568279/2021	2021-08-19	North America	USA	Utah Public Health Laboratory	Utah Public Health Laboratory	Erin L. Young et al
EPI_ISL_3805105	USA/UT-UPHL-210828569228/2021	2021-07-30	North America	USA	Utah Public Health Laboratory	Utah Public Health Laboratory	Erin L. Young et al
EPI_ISL_3805131	USA/UT-UPHL-210828569662/2021	2021-08-16	North America	USA	Utah Public Health Laboratory	Utah Public Health Laboratory	Erin L. Young et al
EPI_ISL_3805007	USA/UT-UPHL-210828576152/2021	2021-08-19	North America	USA	Utah Public Health Laboratory	Utah Public Health Laboratory	Erin L. Young et al
EPI_ISL_3804958	USA/UT-UPHL-210828581271/2021	2021-08-18	North America	USA	Utah Public Health Laboratory	Utah Public Health Laboratory	Erin L. Young et al
EPI_ISL_3805127	USA/UT-UPHL-210828586549/2021	2021-08-19	North America	USA	Utah Public Health Laboratory	Utah Public Health Laboratory	Erin L. Young et al
EPI_ISL_3805103	USA/UT-UPHL-210828587247/2021	2021-08-17	North America	USA	Utah Public Health Laboratory	Utah Public Health Laboratory	Erin L. Young et al
EPI_ISL_3804997	USA/UT-UPHL-210828587960/2021	2021-08-19	North America	USA	Utah Public Health Laboratory	Utah Public Health Laboratory	Erin L. Young et al
EPI_ISL_3804934	USA/UT-UPHL-210828589073/2021	2021-08-17	North America	USA	Utah Public Health Laboratory	Utah Public Health Laboratory	Erin L. Young et al
EPI_ISL_3804901	USA/UT-UPHL-210828590014/2021	2021-08-16	North America	USA	Utah Public Health Laboratory	Utah Public Health Laboratory	Erin L. Young et al
EPI_ISL_3804884	USA/UT-UPHL-210828592404/2021	2021-08-16	North America	USA	Utah Public Health Laboratory	Utah Public Health Laboratory	Erin L. Young et al
EPI_ISL_3804904	USA/UT-UPHL-210828605885/2021	2021-08-16	North America	USA	Utah Public Health Laboratory	Utah Public Health Laboratory	Erin L. Young et al
EPI_ISL_3805091	USA/UT-UPHL-210828609280/2021	2021-08-21	North America	USA	Utah Public Health Laboratory	Utah Public Health Laboratory	Erin L. Young et al
EPI_ISL_3804831	USA/UT-UPHL-210828616012/2021	2021-07-27	North America	USA	Utah Public Health Laboratory	Utah Public Health Laboratory	Erin L. Young et al
EPI_ISL_3805009	USA/UT-UPHL-210828616291/2021	2021-08-19	North America	USA	Utah Public Health Laboratory	Utah Public Health Laboratory	Erin L. Young et al
EPI_ISL_3804959	USA/UT-UPHL-210828616838/2021	2021-08-18	North America	USA	Utah Public Health Laboratory	Utah Public Health Laboratory	Erin L. Young et al
EPI_ISL_3804995	USA/UT-UPHL-210828619486/2021	2021-08-19	North America	USA	Utah Public Health Laboratory	Utah Public Health Laboratory	Erin L. Young et al
EPI_ISL_3804912	USA/UT-UPHL-210828631004/2021	2021-08-17	North America	USA	Utah Public Health Laboratory	Utah Public Health Laboratory	Erin L. Young et al
EPI_ISL_3804874	USA/UT-UPHL-210828633231/2021	2021-08-16	North America	USA	Utah Public Health Laboratory	Utah Public Health Laboratory	Erin L. Young et al
EPI_ISL_3804938	USA/UT-UPHL-210828633843/2021	2021-08-17	North America	USA	Utah Public Health Laboratory	Utah Public Health Laboratory	Erin L. Young et al
EPI_ISL_3805046	USA/UT-UPHL-210828637038/2021	2021-08-20	North America	USA	Utah Public Health Laboratory	Utah Public Health Laboratory	Erin L. Young et al
EPI_ISL_3804897	USA/UT-UPHL-210828639584/2021	2021-08-16	North America	USA	Utah Public Health Laboratory	Utah Public Health Laboratory	Erin L. Young et al
EPI_ISL_3805038	USA/UT-UPHL-210828648670/2021	2021-08-20	North America	USA	Utah Public Health Laboratory	Utah Public Health Laboratory	Erin L. Young et al
EPI_ISL_3804827	USA/UT-UPHL-210828649555/2021	2021-07-27	North America	USA	Utah Public Health Laboratory	Utah Public Health Laboratory	Erin L. Young et al
EPI_ISL_3804881	USA/UT-UPHL-210828650028/2021	2021-08-16	North America	USA	Utah Public Health Laboratory	Utah Public Health Laboratory	Erin L. Young et al
EPI_ISL_3805066	USA/UT-UPHL-210828653464/2021	2021-08-20	North America	USA	Utah Public Health Laboratory	Utah Public Health Laboratory	Erin L. Young et al
EPI_ISL_3804907	USA/UT-UPHL-210828665807/2021	2021-08-16	North America	USA	Utah Public Health Laboratory	Utah Public Health Laboratory	Erin L. Young et al
EPI_ISL_3804891	USA/UT-UPHL-210828666168/2021	2021-08-16	North America	USA	Utah Public Health Laboratory	Utah Public Health Laboratory	Erin L. Young et al
EPI_ISL_3804880	USA/UT-UPHL-210828668044/2021	2021-08-16	North America	USA	Utah Public Health Laboratory	Utah Public Health Laboratory	Erin L. Young et al
EPI_ISL_3805014	USA/UT-UPHL-210828669132/2021	2021-08-19	North America	USA	Utah Public Health Laboratory	Utah Public Health Laboratory	Erin L. Young et al
EPI_ISL_3805079	USA/UT-UPHL-210828674329/2021	2021-08-20	North America	USA	Utah Public Health Laboratory	Utah Public Health Laboratory	Erin L. Young et al
EPI_ISL_3804983	USA/UT-UPHL-210828677350/2021	2021-08-18	North America	USA	Utah Public Health Laboratory	Utah Public Health Laboratory	Erin L. Young et al
EPI_ISL_3804971	USA/UT-UPHL-210828678470/2021	2021-08-18	North America	USA	Utah Public Health Laboratory	Utah Public Health Laboratory	Erin L. Young et al
EPI_ISL_3804869	USA/UT-UPHL-210828680200/2021	2021-08-02	North America	USA	Utah Public Health Laboratory	Utah Public Health Laboratory	Erin L. Young et al
EPI_ISL_3804991	USA/UT-UPHL-210828684354/2021	2021-08-19	North America	USA	Utah Public Health Laboratory	Utah Public Health Laboratory	Erin L. Young et al
EPI_ISL_3804877	USA/UT-UPHL-210828687338/2021	2021-08-16	North America	USA	Utah Public Health Laboratory	Utah Public Health Laboratory	Erin L. Young et al
EPI_ISL_3805133	USA/UT-UPHL-210828688788/2021	2021-08-17	North America	USA	Utah Public Health Laboratory	Utah Public Health Laboratory	Erin L. Young et al
EPI_ISL_3805076	USA/UT-UPHL-210828688911/2021	2021-08-20	North America	USA	Utah Public Health Laboratory	Utah Public Health Laboratory	Erin L. Young et al
EPI_ISL_3804902	USA/UT-UPHL-210828689813/2021	2021-08-16	North America	USA	Utah Public Health Laboratory	Utah Public Health Laboratory	Erin L. Young et al
EPI_ISL_3805005	USA/UT-UPHL-210828691053/2021	2021-08-19	North America	USA	Utah Public Health Laboratory	Utah Public Health Laboratory	Erin L. Young et al
EPI_ISL_3805032	USA/UT-UPHL-210828693175/2021	2021-08-20	North America	USA	Utah Public Health Laboratory	Utah Public Health Laboratory	Erin L. Young et al
EPI_ISL_3804950	USA/UT-UPHL-210828699690/2021	2021-08-18	North America	USA	Utah Public Health Laboratory	Utah Public Health Laboratory	Erin L. Young et al
EPI_ISL_3804830	USA/UT-UPHL-210828706809/2021	2021-07-27	North America	USA	Utah Public Health Laboratory	Utah Public Health Laboratory	Erin L. Young et al
EPI_ISL_3804941	USA/UT-UPHL-210828707049/2021	2021-08-17	North America	USA	Utah Public Health Laboratory	Utah Public Health Laboratory	Erin L. Young et al
EPI_ISL_3804808	USA/UT-UPHL-210828709061/2021	2021-07-16	North America	USA	Utah Public Health Laboratory	Utah Public Health Laboratory	Erin L. Young et al
EPI_ISL_3805125	USA/UT-UPHL-210828712816/2021	2021-07-28	North America	USA	Utah Public Health Laboratory	Utah Public Health Laboratory	Erin L. Young et al
EPI_ISL_4029603	USA/UT-UPHL-210828718116/2021	2021-07-14	North America	USA	Utah Public Health Laboratory	Utah Public Health Laboratory	Erin L. Young et al
EPI_ISL_3804945	USA/UT-UPHL-210828718710/2021	2021-08-17	North America	USA	Utah Public Health Laboratory	Utah Public Health Laboratory	Erin L. Young et al
EPI_ISL_3804896	USA/UT-UPHL-210828719907/2021	2021-08-16	North America	USA	Utah Public Health Laboratory	Utah Public Health Laboratory	Erin L. Young et al
EPI_ISL_3804807	USA/UT-UPHL-210828726704/2021	2021-07-15	North America	USA	Utah Public Health Laboratory	Utah Public Health Laboratory	Erin L. Young et al
EPI_ISL_4029607	USA/UT-UPHL-210828734198/2021	2021-08-19	North America	USA	Utah Public Health Laboratory	Utah Public Health Laboratory	Erin L. Young et al
EPI_ISL_3804872	USA/UT-UPHL-210828738460/2021	2021-08-12	North America	USA	Utah Public Health Laboratory	Utah Public Health Laboratory	Erin L. Young et al
EPI_ISL_3804845	USA/UT-UPHL-210828738803/2021	2021-07-28	North America	USA	Utah Public Health Laboratory	Utah Public Health Laboratory	Erin L. Young et al
EPI_ISL_3805112	USA/UT-UPHL-210828745537/2021	2021-08-18	North America	USA	Utah Public Health Laboratory	Utah Public Health Laboratory	Erin L. Young et al
EPI_ISL_3804928	USA/UT-UPHL-210828747505/2021	2021-08-17	North America	USA	Utah Public Health Laboratory	Utah Public Health Laboratory	Erin L. Young et al
EPI_ISL_3804921	USA/UT-UPHL-210828752798/2021	2021-08-17	North America	USA	Utah Public Health Laboratory	Utah Public Health Laboratory	Erin L. Young et al
EPI_ISL_3804967	USA/UT-UPHL-210828754874/2021	2021-08-18	North America	USA	Utah Public Health Laboratory	Utah Public Health Laboratory	Erin L. Young et al
EPI_ISL_3804868	USA/UT-UPHL-210828757754/2021	2021-07-31	North America	USA	Utah Public Health Laboratory	Utah Public Health Laboratory	Erin L. Young et al
EPI_ISL_3805020	USA/UT-UPHL-210828759115/2021	2021-08-19	North America	USA	Utah Public Health Laboratory	Utah Public Health Laboratory	Erin L. Young et al
EPI_ISL_3804855	USA/UT-UPHL-210828760744/2021	2021-07-29	North America	USA	Utah Public Health Laboratory	Utah Public Health Laboratory	Erin L. Young et al
EPI_ISL_3804917	USA/UT-UPHL-210828766593/2021	2021-08-17	North America	USA	Utah Public Health Laboratory	Utah Public Health Laboratory	Erin L. Young et al
EPI_ISL_3804871	USA/UT-UPHL-210828766817/2021	2021-08-04	North America	USA	Utah Public Health Laboratory	Utah Public Health Laboratory	Erin L. Young et al
EPI_ISL_3805027	USA/UT-UPHL-210828767390/2021	2021-08-20	North America	USA	Utah Public Health Laboratory	Utah Public Health Laboratory	Erin L. Young et al
EPI_ISL_3804969	USA/UT-UPHL-210828767550/2021	2021-08-18	North America	USA	Utah Public Health Laboratory	Utah Public Health Laboratory	Erin L. Young et al
EPI_ISL_3804890	USA/UT-UPHL-210828768391/2021	2021-08-16	North America	USA	Utah Public Health Laboratory	Utah Public Health Laboratory	Erin L. Young et al
EPI_ISL_3805084	USA/UT-UPHL-210828769585/2021	2021-08-21	North America	USA	Utah Public Health Laboratory	Utah Public Health Laboratory	Erin L. Young et al
EPI_ISL_3804944	USA/UT-UPHL-210828770342/2021	2021-08-17	North America	USA	Utah Public Health Laboratory	Utah Public Health Laboratory	Erin L. Young et al
EPI_ISL_3804923	USA/UT-UPHL-210828770370/2021	2021-08-17	North America	USA	Utah Public Health Laboratory	Utah Public Health Laboratory	Erin L. Young et al
EPI_ISL_3804931	USA/UT-UPHL-210828772340/2021	2021-08-17	North America	USA	Utah Public Health Laboratory	Utah Public Health Laboratory	Erin L. Young et al
EPI_ISL_3804841	USA/UT-UPHL-210828775420/2021	2021-07-28	North America	USA	Utah Public Health Laboratory	Utah Public Health Laboratory	Erin L. Young et al
EPI_ISL_3804825	USA/UT-UPHL-210828777411/2021	2021-07-27	North America	USA	Utah Public Health Laboratory	Utah Public Health Laboratory	Erin L. Young et al
EPI_ISL_3805052	USA/UT-UPHL-210828779210/2021	2021-08-20	North America	USA	Utah Public Health Laboratory	Utah Public Health Laboratory	Erin L. Young et al
EPI_ISL_3804973	USA/UT-UPHL-210828782955/2021	2021-08-18	North America	USA	Utah Public Health Laboratory	Utah Public Health Laboratory	Erin L. Young et al
EPI_ISL_3805021	USA/UT-UPHL-210828791714/2021	2021-08-19	North America	USA	Utah Public Health Laboratory	Utah Public Health Laboratory	Erin L. Young et al
EPI_ISL_3804887	USA/UT-UPHL-210828796913/2021	2021-08-16	North America	USA	Utah Public Health Laboratory	Utah Public Health Laboratory	Erin L. Young et al
EPI_ISL_3804953	USA/UT-UPHL-210828798778/2021	2021-08-18	North America	USA	Utah Public Health Laboratory	Utah Public Health Laboratory	Erin L. Young et al
EPI_ISL_3804840	USA/UT-UPHL-210828803155/2021	2021-07-28	North America	USA	Utah Public Health Laboratory	Utah Public Health Laboratory	Erin L. Young et al
EPI_ISL_3805130	USA/UT-UPHL-210828806158/2021	2021-08-16	North America	USA	Utah Public Health Laboratory	Utah Public Health Laboratory	Erin L. Young et al
EPI_ISL_3804815	USA/UT-UPHL-210828811495/2021	2021-07-26	North America	USA	Utah Public Health Laboratory	Utah Public Health Laboratory	Erin L. Young et al
EPI_ISL_3804968	USA/UT-UPHL-210828813010/2021	2021-08-18	North America	USA	Utah Public Health Laboratory	Utah Public Health Laboratory	Erin L. Young et al
EPI_ISL_3804873	USA/UT-UPHL-210828817325/2021	2021-08-16	North America	USA	Utah Public Health Laboratory	Utah Public Health Laboratory	Erin L. Young et al
EPI_ISL_3805089	USA/UT-UPHL-210828821228/2021	2021-08-21	North America	USA	Utah Public Health Laboratory	Utah Public Health Laboratory	Erin L. Young et al
EPI_ISL_3805000	USA/UT-UPHL-210828823220/2021	2021-08-19	North America	USA	Utah Public Health Laboratory	Utah Public Health Laboratory	Erin L. Young et al
EPI_ISL_3805100	USA/UT-UPHL-210828823738/2021	2021-08-24	North America	USA	Utah Public Health Laboratory	Utah Public Health Laboratory	Erin L. Young et al
EPI_ISL_3804951	USA/UT-UPHL-210828826807/2021	2021-08-18	North America	USA	Utah Public Health Laboratory	Utah Public Health Laboratory	Erin L. Young et al
EPI_ISL_3805047	USA/UT-UPHL-210828827318/2021	2021-08-20	North America	USA	Utah Public Health Laboratory	Utah Public Health Laboratory	Erin L. Young et al
EPI_ISL_3805057	USA/UT-UPHL-210828831146/2021	2021-08-20	North America	USA	Utah Public Health Laboratory	Utah Public Health Laboratory	Erin L. Young et al
EPI_ISL_3805029	USA/UT-UPHL-210828833734/2021	2021-08-20	North America	USA	Utah Public Health Laboratory	Utah Public Health Laboratory	Erin L. Young et al
EPI_ISL_3805002	USA/UT-UPHL-210828845311/2021	2021-08-19	North America	USA	Utah Public Health Laboratory	Utah Public Health Laboratory	Erin L. Young et al
EPI_ISL_3805069	USA/UT-UPHL-210828850905/2021	2021-08-20	North America	USA	Utah Public Health Laboratory	Utah Public Health Laboratory	Erin L. Young et al
EPI_ISL_3804993	USA/UT-UPHL-210828851085/2021	2021-08-19	North America	USA	Utah Public Health Laboratory	Utah Public Health Laboratory	Erin L. Young et al
EPI_ISL_3804978	USA/UT-UPHL-210828852137/2021	2021-08-18	North America	USA	Utah Public Health Laboratory	Utah Public Health Laboratory	Erin L. Young et al
EPI_ISL_3804814	USA/UT-UPHL-210828853165/2021	2021-07-26	North America	USA	Utah Public Health Laboratory	Utah Public Health Laboratory	Erin L. Young et al
EPI_ISL_3805048	USA/UT-UPHL-210828856932/2021	2021-08-20	North America	USA	Utah Public Health Laboratory	Utah Public Health Laboratory	Erin L. Young et al
EPI_ISL_3804821	USA/UT-UPHL-210828862024/2021	2021-07-27	North America	USA	Utah Public Health Laboratory	Utah Public Health Laboratory	Erin L. Young et al
EPI_ISL_3805035	USA/UT-UPHL-210828862214/2021	2021-08-20	North America	USA	Utah Public Health Laboratory	Utah Public Health Laboratory	Erin L. Young et al
EPI_ISL_3805019	USA/UT-UPHL-210828862763/2021	2021-08-19	North America	USA	Utah Public Health Laboratory	Utah Public Health Laboratory	Erin L. Young et al
EPI_ISL_4029604	USA/UT-UPHL-210828865304/2021	2021-08-16	North America	USA	Utah Public Health Laboratory	Utah Public Health Laboratory	Erin L. Young et al
EPI_ISL_3804933	USA/UT-UPHL-210828865556/2021	2021-08-17	North America	USA	Utah Public Health Laboratory	Utah Public Health Laboratory	Erin L. Young et al
EPI_ISL_3804963	USA/UT-UPHL-210828871514/2021	2021-08-18	North America	USA	Utah Public Health Laboratory	Utah Public Health Laboratory	Erin L. Young et al
EPI_ISL_3804980	USA/UT-UPHL-210828873616/2021	2021-08-18	North America	USA	Utah Public Health Laboratory	Utah Public Health Laboratory	Erin L. Young et al
EPI_ISL_3804900	USA/UT-UPHL-210828875147/2021	2021-08-16	North America	USA	Utah Public Health Laboratory	Utah Public Health Laboratory	Erin L. Young et al
EPI_ISL_3805074	USA/UT-UPHL-210828877180/2021	2021-08-20	North America	USA	Utah Public Health Laboratory	Utah Public Health Laboratory	Erin L. Young et al
EPI_ISL_3805096	USA/UT-UPHL-210828877414/2021	2021-08-23	North America	USA	Utah Public Health Laboratory	Utah Public Health Laboratory	Erin L. Young et al
EPI_ISL_3804895	USA/UT-UPHL-210828878696/2021	2021-08-16	North America	USA	Utah Public Health Laboratory	Utah Public Health Laboratory	Erin L. Young et al
EPI_ISL_3804975	USA/UT-UPHL-210828888409/2021	2021-08-18	North America	USA	Utah Public Health Laboratory	Utah Public Health Laboratory	Erin L. Young et al
EPI_ISL_3804857	USA/UT-UPHL-210828890772/2021	2021-07-29	North America	USA	Utah Public Health Laboratory	Utah Public Health Laboratory	Erin L. Young et al
EPI_ISL_3804988	USA/UT-UPHL-210828892775/2021	2021-08-19	North America	USA	Utah Public Health Laboratory	Utah Public Health Laboratory	Erin L. Young et al
EPI_ISL_4029605	USA/UT-UPHL-210828898660/2021	2021-07-26	North America	USA	Utah Public Health Laboratory	Utah Public Health Laboratory	Erin L. Young et al
EPI_ISL_3804898	USA/UT-UPHL-210828898909/2021	2021-08-16	North America	USA	Utah Public Health Laboratory	Utah Public Health Laboratory	Erin L. Young et al
EPI_ISL_3805028	USA/UT-UPHL-210828900792/2021	2021-08-20	North America	USA	Utah Public Health Laboratory	Utah Public Health Laboratory	Erin L. Young et al
EPI_ISL_3804905	USA/UT-UPHL-210828901703/2021	2021-08-16	North America	USA	Utah Public Health Laboratory	Utah Public Health Laboratory	Erin L. Young et al
EPI_ISL_3804838	USA/UT-UPHL-210828904819/2021	2021-07-28	North America	USA	Utah Public Health Laboratory	Utah Public Health Laboratory	Erin L. Young et al
EPI_ISL_3805121	USA/UT-UPHL-210828906110/2021	2021-08-21	North America	USA	Utah Public Health Laboratory	Utah Public Health Laboratory	Erin L. Young et al
EPI_ISL_3804965	USA/UT-UPHL-210828909387/2021	2021-08-18	North America	USA	Utah Public Health Laboratory	Utah Public Health Laboratory	Erin L. Young et al
EPI_ISL_3804899	USA/UT-UPHL-210828909535/2021	2021-08-16	North America	USA	Utah Public Health Laboratory	Utah Public Health Laboratory	Erin L. Young et al
EPI_ISL_3805099	USA/UT-UPHL-210828911023/2021	2021-08-23	North America	USA	Utah Public Health Laboratory	Utah Public Health Laboratory	Erin L. Young et al
EPI_ISL_3804828	USA/UT-UPHL-210828925470/2021	2021-07-27	North America	USA	Utah Public Health Laboratory	Utah Public Health Laboratory	Erin L. Young et al
EPI_ISL_3804949	USA/UT-UPHL-210828925796/2021	2021-08-18	North America	USA	Utah Public Health Laboratory	Utah Public Health Laboratory	Erin L. Young et al
EPI_ISL_3805058	USA/UT-UPHL-210828928454/2021	2021-08-20	North America	USA	Utah Public Health Laboratory	Utah Public Health Laboratory	Erin L. Young et al
EPI_ISL_3804893	USA/UT-UPHL-210828928914/2021	2021-08-16	North America	USA	Utah Public Health Laboratory	Utah Public Health Laboratory	Erin L. Young et al
EPI_ISL_3804806	USA/UT-UPHL-210828929476/2021	2021-07-13	North America	USA	Utah Public Health Laboratory	Utah Public Health Laboratory	Erin L. Young et al
EPI_ISL_3804948	USA/UT-UPHL-210828935328/2021	2021-08-18	North America	USA	Utah Public Health Laboratory	Utah Public Health Laboratory	Erin L. Young et al
EPI_ISL_3805012	USA/UT-UPHL-210828942785/2021	2021-08-19	North America	USA	Utah Public Health Laboratory	Utah Public Health Laboratory	Erin L. Young et al
EPI_ISL_3804820	USA/UT-UPHL-210828948053/2021	2021-07-27	North America	USA	Utah Public Health Laboratory	Utah Public Health Laboratory	Erin L. Young et al
EPI_ISL_3804804	USA/UT-UPHL-210828952255/2021	2021-07-06	North America	USA	Utah Public Health Laboratory	Utah Public Health Laboratory	Erin L. Young et al
EPI_ISL_3805107	USA/UT-UPHL-210828954927/2021	2021-08-20	North America	USA	Utah Public Health Laboratory	Utah Public Health Laboratory	Erin L. Young et al
EPI_ISL_3804929	USA/UT-UPHL-210828959141/2021	2021-08-17	North America	USA	Utah Public Health Laboratory	Utah Public Health Laboratory	Erin L. Young et al
EPI_ISL_3805113	USA/UT-UPHL-210828962410/2021	2021-08-20	North America	USA	Utah Public Health Laboratory	Utah Public Health Laboratory	Erin L. Young et al
EPI_ISL_3804989	USA/UT-UPHL-210828963157/2021	2021-08-19	North America	USA	Utah Public Health Laboratory	Utah Public Health Laboratory	Erin L. Young et al
EPI_ISL_3804866	USA/UT-UPHL-210828971076/2021	2021-07-30	North America	USA	Utah Public Health Laboratory	Utah Public Health Laboratory	Erin L. Young et al
EPI_ISL_3805045	USA/UT-UPHL-210828976080/2021	2021-08-20	North America	USA	Utah Public Health Laboratory	Utah Public Health Laboratory	Erin L. Young et al
EPI_ISL_3805068	USA/UT-UPHL-210828976273/2021	2021-08-20	North America	USA	Utah Public Health Laboratory	Utah Public Health Laboratory	Erin L. Young et al
EPI_ISL_3805104	USA/UT-UPHL-210828981695/2021	2021-08-17	North America	USA	Utah Public Health Laboratory	Utah Public Health Laboratory	Erin L. Young et al
EPI_ISL_3805015	USA/UT-UPHL-210828984250/2021	2021-08-19	North America	USA	Utah Public Health Laboratory	Utah Public Health Laboratory	Erin L. Young et al
EPI_ISL_3804859	USA/UT-UPHL-210828991529/2021	2021-07-29	North America	USA	Utah Public Health Laboratory	Utah Public Health Laboratory	Erin L. Young et al
EPI_ISL_3805062	USA/UT-UPHL-210828995550/2021	2021-08-20	North America	USA	Utah Public Health Laboratory	Utah Public Health Laboratory	Erin L. Young et al
EPI_ISL_3804946	USA/UT-UPHL-210828998088/2021	2021-08-17	North America	USA	Utah Public Health Laboratory	Utah Public Health Laboratory	Erin L. Young et al
EPI_ISL_3707086	USA/UT-UPHL-2108957922/2021	2021-08-06	North America	USA	Utah Public Health Laboratory	Utah Public Health Laboratory	Erin L. Young et al
EPI_ISL_3904855	USA/UT-UPHL-210901002488/2021	2021-07-15	North America	USA	Utah Public Health Laboratory	Utah Public Health Laboratory	Erin L. Young et al
EPI_ISL_3905161	USA/UT-UPHL-210901006295/2021	2021-07-27	North America	USA	Utah Public Health Laboratory	Utah Public Health Laboratory	Erin L. Young et al
EPI_ISL_3904858	USA/UT-UPHL-210901008102/2021	2021-07-26	North America	USA	Utah Public Health Laboratory	Utah Public Health Laboratory	Erin L. Young et al
EPI_ISL_3905116	USA/UT-UPHL-210901010494/2021	2021-08-23	North America	USA	Utah Public Health Laboratory	Utah Public Health Laboratory	Erin L. Young et al
EPI_ISL_3905132	USA/UT-UPHL-210901010681/2021	2021-08-23	North America	USA	Utah Public Health Laboratory	Utah Public Health Laboratory	Erin L. Young et al
EPI_ISL_3905067	USA/UT-UPHL-210901014145/2021	2021-08-23	North America	USA	Utah Public Health Laboratory	Utah Public Health Laboratory	Erin L. Young et al
EPI_ISL_3905112	USA/UT-UPHL-210901018117/2021	2021-08-23	North America	USA	Utah Public Health Laboratory	Utah Public Health Laboratory	Erin L. Young et al
EPI_ISL_3905103	USA/UT-UPHL-210901018192/2021	2021-08-23	North America	USA	Utah Public Health Laboratory	Utah Public Health Laboratory	Erin L. Young et al
EPI_ISL_3904860	USA/UT-UPHL-210901019550/2021	2021-07-27	North America	USA	Utah Public Health Laboratory	Utah Public Health Laboratory	Erin L. Young et al
EPI_ISL_3904920	USA/UT-UPHL-210901021853/2021	2021-08-02	North America	USA	Utah Public Health Laboratory	Utah Public Health Laboratory	Erin L. Young et al
EPI_ISL_3905098	USA/UT-UPHL-210901022622/2021	2021-08-23	North America	USA	Utah Public Health Laboratory	Utah Public Health Laboratory	Erin L. Young et al
EPI_ISL_3905124	USA/UT-UPHL-210901024770/2021	2021-08-23	North America	USA	Utah Public Health Laboratory	Utah Public Health Laboratory	Erin L. Young et al
EPI_ISL_3904930	USA/UT-UPHL-210901029293/2021	2021-08-02	North America	USA	Utah Public Health Laboratory	Utah Public Health Laboratory	Erin L. Young et al
EPI_ISL_3904888	USA/UT-UPHL-210901029478/2021	2021-07-28	North America	USA	Utah Public Health Laboratory	Utah Public Health Laboratory	Erin L. Young et al
EPI_ISL_3904966	USA/UT-UPHL-210901033699/2021	2021-08-03	North America	USA	Utah Public Health Laboratory	Utah Public Health Laboratory	Erin L. Young et al
EPI_ISL_3905150	USA/UT-UPHL-210901040224/2021	2021-08-24	North America	USA	Utah Public Health Laboratory	Utah Public Health Laboratory	Erin L. Young et al
EPI_ISL_3905110	USA/UT-UPHL-210901045001/2021	2021-08-23	North America	USA	Utah Public Health Laboratory	Utah Public Health Laboratory	Erin L. Young et al
EPI_ISL_3905125	USA/UT-UPHL-210901050239/2021	2021-08-23	North America	USA	Utah Public Health Laboratory	Utah Public Health Laboratory	Erin L. Young et al
EPI_ISL_3904988	USA/UT-UPHL-210901050883/2021	2021-08-17	North America	USA	Utah Public Health Laboratory	Utah Public Health Laboratory	Erin L. Young et al
EPI_ISL_3904861	USA/UT-UPHL-210901052569/2021	2021-07-27	North America	USA	Utah Public Health Laboratory	Utah Public Health Laboratory	Erin L. Young et al
EPI_ISL_3905092	USA/UT-UPHL-210901059840/2021	2021-08-23	North America	USA	Utah Public Health Laboratory	Utah Public Health Laboratory	Erin L. Young et al
EPI_ISL_3904960	USA/UT-UPHL-210901063464/2021	2021-08-03	North America	USA	Utah Public Health Laboratory	Utah Public Health Laboratory	Erin L. Young et al
EPI_ISL_3905157	USA/UT-UPHL-210901071566/2021	2021-08-16	North America	USA	Utah Public Health Laboratory	Utah Public Health Laboratory	Erin L. Young et al
EPI_ISL_3905152	USA/UT-UPHL-210901071962/2021	2021-08-24	North America	USA	Utah Public Health Laboratory	Utah Public Health Laboratory	Erin L. Young et al
EPI_ISL_3905105	USA/UT-UPHL-210901073204/2021	2021-08-23	North America	USA	Utah Public Health Laboratory	Utah Public Health Laboratory	Erin L. Young et al
EPI_ISL_3904902	USA/UT-UPHL-210901081091/2021	2021-07-30	North America	USA	Utah Public Health Laboratory	Utah Public Health Laboratory	Erin L. Young et al
EPI_ISL_3905145	USA/UT-UPHL-210901081205/2021	2021-08-24	North America	USA	Utah Public Health Laboratory	Utah Public Health Laboratory	Erin L. Young et al
EPI_ISL_3904915	USA/UT-UPHL-210901089745/2021	2021-07-31	North America	USA	Utah Public Health Laboratory	Utah Public Health Laboratory	Erin L. Young et al
EPI_ISL_3904986	USA/UT-UPHL-210901091651/2021	2021-08-17	North America	USA	Utah Public Health Laboratory	Utah Public Health Laboratory	Erin L. Young et al
EPI_ISL_3905037	USA/UT-UPHL-210901095258/2021	2021-08-19	North America	USA	Utah Public Health Laboratory	Utah Public Health Laboratory	Erin L. Young et al
EPI_ISL_3904854	USA/UT-UPHL-210901097043/2021	2021-07-14	North America	USA	Utah Public Health Laboratory	Utah Public Health Laboratory	Erin L. Young et al
EPI_ISL_3904989	USA/UT-UPHL-210901100137/2021	2021-08-17	North America	USA	Utah Public Health Laboratory	Utah Public Health Laboratory	Erin L. Young et al
EPI_ISL_3905007	USA/UT-UPHL-210901102868/2021	2021-08-18	North America	USA	Utah Public Health Laboratory	Utah Public Health Laboratory	Erin L. Young et al
EPI_ISL_3904859	USA/UT-UPHL-210901103000/2021	2021-07-27	North America	USA	Utah Public Health Laboratory	Utah Public Health Laboratory	Erin L. Young et al
EPI_ISL_3904991	USA/UT-UPHL-210901112288/2021	2021-08-17	North America	USA	Utah Public Health Laboratory	Utah Public Health Laboratory	Erin L. Young et al
EPI_ISL_3904919	USA/UT-UPHL-210901115762/2021	2021-08-02	North America	USA	Utah Public Health Laboratory	Utah Public Health Laboratory	Erin L. Young et al
EPI_ISL_3905095	USA/UT-UPHL-210901120025/2021	2021-08-23	North America	USA	Utah Public Health Laboratory	Utah Public Health Laboratory	Erin L. Young et al
EPI_ISL_3905104	USA/UT-UPHL-210901123326/2021	2021-08-23	North America	USA	Utah Public Health Laboratory	Utah Public Health Laboratory	Erin L. Young et al
EPI_ISL_3904931	USA/UT-UPHL-210901124546/2021	2021-08-02	North America	USA	Utah Public Health Laboratory	Utah Public Health Laboratory	Erin L. Young et al
EPI_ISL_3905059	USA/UT-UPHL-210901125966/2021	2021-08-23	North America	USA	Utah Public Health Laboratory	Utah Public Health Laboratory	Erin L. Young et al
EPI_ISL_3905071	USA/UT-UPHL-210901132003/2021	2021-08-23	North America	USA	Utah Public Health Laboratory	Utah Public Health Laboratory	Erin L. Young et al
EPI_ISL_3904984	USA/UT-UPHL-210901135048/2021	2021-08-17	North America	USA	Utah Public Health Laboratory	Utah Public Health Laboratory	Erin L. Young et al
EPI_ISL_3905119	USA/UT-UPHL-210901150363/2021	2021-08-23	North America	USA	Utah Public Health Laboratory	Utah Public Health Laboratory	Erin L. Young et al
EPI_ISL_3904947	USA/UT-UPHL-210901164352/2021	2021-08-02	North America	USA	Utah Public Health Laboratory	Utah Public Health Laboratory	Erin L. Young et al
EPI_ISL_3904862	USA/UT-UPHL-210901169095/2021	2021-07-27	North America	USA	Utah Public Health Laboratory	Utah Public Health Laboratory	Erin L. Young et al
EPI_ISL_3904942	USA/UT-UPHL-210901169261/2021	2021-08-02	North America	USA	Utah Public Health Laboratory	Utah Public Health Laboratory	Erin L. Young et al
EPI_ISL_3904959	USA/UT-UPHL-210901173452/2021	2021-08-03	North America	USA	Utah Public Health Laboratory	Utah Public Health Laboratory	Erin L. Young et al
EPI_ISL_4029468	USA/UT-UPHL-210901176472/2021	2021-08-23	North America	USA	Utah Public Health Laboratory	Utah Public Health Laboratory	Erin L. Young et al
EPI_ISL_3905091	USA/UT-UPHL-210901187816/2021	2021-08-23	North America	USA	Utah Public Health Laboratory	Utah Public Health Laboratory	Erin L. Young et al
EPI_ISL_3905058	USA/UT-UPHL-210901188142/2021	2021-08-23	North America	USA	Utah Public Health Laboratory	Utah Public Health Laboratory	Erin L. Young et al
EPI_ISL_3905046	USA/UT-UPHL-210901190743/2021	2021-08-19	North America	USA	Utah Public Health Laboratory	Utah Public Health Laboratory	Erin L. Young et al
EPI_ISL_3905021	USA/UT-UPHL-210901193221/2021	2021-08-18	North America	USA	Utah Public Health Laboratory	Utah Public Health Laboratory	Erin L. Young et al
EPI_ISL_3904980	USA/UT-UPHL-210901201129/2021	2021-08-17	North America	USA	Utah Public Health Laboratory	Utah Public Health Laboratory	Erin L. Young et al
EPI_ISL_3904904	USA/UT-UPHL-210901201511/2021	2021-07-30	North America	USA	Utah Public Health Laboratory	Utah Public Health Laboratory	Erin L. Young et al
EPI_ISL_3904889	USA/UT-UPHL-210901207223/2021	2021-07-28	North America	USA	Utah Public Health Laboratory	Utah Public Health Laboratory	Erin L. Young et al
EPI_ISL_3904901	USA/UT-UPHL-210901209126/2021	2021-07-30	North America	USA	Utah Public Health Laboratory	Utah Public Health Laboratory	Erin L. Young et al
EPI_ISL_3905087	USA/UT-UPHL-210901210570/2021	2021-08-23	North America	USA	Utah Public Health Laboratory	Utah Public Health Laboratory	Erin L. Young et al
EPI_ISL_3905018	USA/UT-UPHL-210901212456/2021	2021-08-18	North America	USA	Utah Public Health Laboratory	Utah Public Health Laboratory	Erin L. Young et al
EPI_ISL_3904921	USA/UT-UPHL-210901214068/2021	2021-08-02	North America	USA	Utah Public Health Laboratory	Utah Public Health Laboratory	Erin L. Young et al
EPI_ISL_3905043	USA/UT-UPHL-210901224716/2021	2021-08-19	North America	USA	Utah Public Health Laboratory	Utah Public Health Laboratory	Erin L. Young et al
EPI_ISL_3905061	USA/UT-UPHL-210901226881/2021	2021-08-23	North America	USA	Utah Public Health Laboratory	Utah Public Health Laboratory	Erin L. Young et al
EPI_ISL_3904897	USA/UT-UPHL-210901227960/2021	2021-07-29	North America	USA	Utah Public Health Laboratory	Utah Public Health Laboratory	Erin L. Young et al
EPI_ISL_3904895	USA/UT-UPHL-210901231218/2021	2021-07-29	North America	USA	Utah Public Health Laboratory	Utah Public Health Laboratory	Erin L. Young et al
EPI_ISL_3904885	USA/UT-UPHL-210901251076/2021	2021-07-28	North America	USA	Utah Public Health Laboratory	Utah Public Health Laboratory	Erin L. Young et al
EPI_ISL_3905065	USA/UT-UPHL-210901256741/2021	2021-08-23	North America	USA	Utah Public Health Laboratory	Utah Public Health Laboratory	Erin L. Young et al
EPI_ISL_3904978	USA/UT-UPHL-210901258875/2021	2021-08-17	North America	USA	Utah Public Health Laboratory	Utah Public Health Laboratory	Erin L. Young et al
EPI_ISL_3904906	USA/UT-UPHL-210901259729/2021	2021-07-30	North America	USA	Utah Public Health Laboratory	Utah Public Health Laboratory	Erin L. Young et al
EPI_ISL_3905151	USA/UT-UPHL-210901261435/2021	2021-08-24	North America	USA	Utah Public Health Laboratory	Utah Public Health Laboratory	Erin L. Young et al
EPI_ISL_3905123	USA/UT-UPHL-210901267479/2021	2021-08-23	North America	USA	Utah Public Health Laboratory	Utah Public Health Laboratory	Erin L. Young et al
EPI_ISL_3905135	USA/UT-UPHL-210901267536/2021	2021-08-23	North America	USA	Utah Public Health Laboratory	Utah Public Health Laboratory	Erin L. Young et al
EPI_ISL_3905081	USA/UT-UPHL-210901270438/2021	2021-08-23	North America	USA	Utah Public Health Laboratory	Utah Public Health Laboratory	Erin L. Young et al
EPI_ISL_3905066	USA/UT-UPHL-210901273977/2021	2021-08-23	North America	USA	Utah Public Health Laboratory	Utah Public Health Laboratory	Erin L. Young et al
EPI_ISL_3904974	USA/UT-UPHL-210901274542/2021	2021-08-16	North America	USA	Utah Public Health Laboratory	Utah Public Health Laboratory	Erin L. Young et al
EPI_ISL_3904982	USA/UT-UPHL-210901280696/2021	2021-08-17	North America	USA	Utah Public Health Laboratory	Utah Public Health Laboratory	Erin L. Young et al
EPI_ISL_3904964	USA/UT-UPHL-210901281231/2021	2021-08-03	North America	USA	Utah Public Health Laboratory	Utah Public Health Laboratory	Erin L. Young et al
EPI_ISL_3905022	USA/UT-UPHL-210901293449/2021	2021-08-18	North America	USA	Utah Public Health Laboratory	Utah Public Health Laboratory	Erin L. Young et al
EPI_ISL_3905159	USA/UT-UPHL-210901295226/2021	2021-08-18	North America	USA	Utah Public Health Laboratory	Utah Public Health Laboratory	Erin L. Young et al
EPI_ISL_3904890	USA/UT-UPHL-210901298010/2021	2021-07-28	North America	USA	Utah Public Health Laboratory	Utah Public Health Laboratory	Erin L. Young et al
EPI_ISL_3905063	USA/UT-UPHL-210901302994/2021	2021-08-23	North America	USA	Utah Public Health Laboratory	Utah Public Health Laboratory	Erin L. Young et al
EPI_ISL_3904969	USA/UT-UPHL-210901304760/2021	2021-08-14	North America	USA	Utah Public Health Laboratory	Utah Public Health Laboratory	Erin L. Young et al
EPI_ISL_3904922	USA/UT-UPHL-210901307384/2021	2021-08-02	North America	USA	Utah Public Health Laboratory	Utah Public Health Laboratory	Erin L. Young et al
EPI_ISL_3905014	USA/UT-UPHL-210901307764/2021	2021-08-18	North America	USA	Utah Public Health Laboratory	Utah Public Health Laboratory	Erin L. Young et al
EPI_ISL_3905034	USA/UT-UPHL-210901313186/2021	2021-08-19	North America	USA	Utah Public Health Laboratory	Utah Public Health Laboratory	Erin L. Young et al
EPI_ISL_3904972	USA/UT-UPHL-210901315037/2021	2021-08-16	North America	USA	Utah Public Health Laboratory	Utah Public Health Laboratory	Erin L. Young et al
EPI_ISL_3904864	USA/UT-UPHL-210901318114/2021	2021-07-27	North America	USA	Utah Public Health Laboratory	Utah Public Health Laboratory	Erin L. Young et al
EPI_ISL_3905064	USA/UT-UPHL-210901327903/2021	2021-08-23	North America	USA	Utah Public Health Laboratory	Utah Public Health Laboratory	Erin L. Young et al
EPI_ISL_3904903	USA/UT-UPHL-210901338425/2021	2021-07-30	North America	USA	Utah Public Health Laboratory	Utah Public Health Laboratory	Erin L. Young et al
EPI_ISL_3904937	USA/UT-UPHL-210901351329/2021	2021-08-02	North America	USA	Utah Public Health Laboratory	Utah Public Health Laboratory	Erin L. Young et al
EPI_ISL_3905048	USA/UT-UPHL-210901354913/2021	2021-08-19	North America	USA	Utah Public Health Laboratory	Utah Public Health Laboratory	Erin L. Young et al
EPI_ISL_3905225	USA/UT-UPHL-210901357428/2021	2021-08-23	North America	USA	Utah Public Health Laboratory	Utah Public Health Laboratory	Erin L. Young et al
EPI_ISL_3905008	USA/UT-UPHL-210901368002/2021	2021-08-18	North America	USA	Utah Public Health Laboratory	Utah Public Health Laboratory	Erin L. Young et al
EPI_ISL_3904907	USA/UT-UPHL-210901369041/2021	2021-07-30	North America	USA	Utah Public Health Laboratory	Utah Public Health Laboratory	Erin L. Young et al
EPI_ISL_3905055	USA/UT-UPHL-210901369766/2021	2021-08-21	North America	USA	Utah Public Health Laboratory	Utah Public Health Laboratory	Erin L. Young et al
EPI_ISL_3905101	USA/UT-UPHL-210901370107/2021	2021-08-23	North America	USA	Utah Public Health Laboratory	Utah Public Health Laboratory	Erin L. Young et al
EPI_ISL_3904924	USA/UT-UPHL-210901372906/2021	2021-08-02	North America	USA	Utah Public Health Laboratory	Utah Public Health Laboratory	Erin L. Young et al
EPI_ISL_3905024	USA/UT-UPHL-210901380612/2021	2021-08-18	North America	USA	Utah Public Health Laboratory	Utah Public Health Laboratory	Erin L. Young et al
EPI_ISL_3904990	USA/UT-UPHL-210901384435/2021	2021-08-17	North America	USA	Utah Public Health Laboratory	Utah Public Health Laboratory	Erin L. Young et al
EPI_ISL_3905174	USA/UT-UPHL-210901384745/2021	2021-08-23	North America	USA	Utah Public Health Laboratory	Utah Public Health Laboratory	Erin L. Young et al
EPI_ISL_3905118	USA/UT-UPHL-210901387815/2021	2021-08-23	North America	USA	Utah Public Health Laboratory	Utah Public Health Laboratory	Erin L. Young et al
EPI_ISL_3905218	USA/UT-UPHL-210901388178/2021	2021-08-02	North America	USA	Utah Public Health Laboratory	Utah Public Health Laboratory	Erin L. Young et al
EPI_ISL_4029470	USA/UT-UPHL-210901395318/2021	2021-08-17	North America	USA	Utah Public Health Laboratory	Utah Public Health Laboratory	Erin L. Young et al
EPI_ISL_3905160	USA/UT-UPHL-210901398450/2021	2021-08-18	North America	USA	Utah Public Health Laboratory	Utah Public Health Laboratory	Erin L. Young et al
EPI_ISL_3905062	USA/UT-UPHL-210901400122/2021	2021-08-23	North America	USA	Utah Public Health Laboratory	Utah Public Health Laboratory	Erin L. Young et al
EPI_ISL_3904926	USA/UT-UPHL-210901402132/2021	2021-08-02	North America	USA	Utah Public Health Laboratory	Utah Public Health Laboratory	Erin L. Young et al
EPI_ISL_3904983	USA/UT-UPHL-210901403745/2021	2021-08-17	North America	USA	Utah Public Health Laboratory	Utah Public Health Laboratory	Erin L. Young et al
EPI_ISL_3904936	USA/UT-UPHL-210901405838/2021	2021-08-02	North America	USA	Utah Public Health Laboratory	Utah Public Health Laboratory	Erin L. Young et al
EPI_ISL_3904887	USA/UT-UPHL-210901406103/2021	2021-07-28	North America	USA	Utah Public Health Laboratory	Utah Public Health Laboratory	Erin L. Young et al
EPI_ISL_3905111	USA/UT-UPHL-210901412638/2021	2021-08-23	North America	USA	Utah Public Health Laboratory	Utah Public Health Laboratory	Erin L. Young et al
EPI_ISL_3905097	USA/UT-UPHL-210901412673/2021	2021-08-23	North America	USA	Utah Public Health Laboratory	Utah Public Health Laboratory	Erin L. Young et al
EPI_ISL_3905036	USA/UT-UPHL-210901414060/2021	2021-08-19	North America	USA	Utah Public Health Laboratory	Utah Public Health Laboratory	Erin L. Young et al
EPI_ISL_3904992	USA/UT-UPHL-210901418131/2021	2021-08-17	North America	USA	Utah Public Health Laboratory	Utah Public Health Laboratory	Erin L. Young et al
EPI_ISL_3904945	USA/UT-UPHL-210901419173/2021	2021-08-02	North America	USA	Utah Public Health Laboratory	Utah Public Health Laboratory	Erin L. Young et al
EPI_ISL_3905167	USA/UT-UPHL-210901428269/2021	2021-08-19	North America	USA	Utah Public Health Laboratory	Utah Public Health Laboratory	Erin L. Young et al
EPI_ISL_3905035	USA/UT-UPHL-210901432095/2021	2021-08-19	North America	USA	Utah Public Health Laboratory	Utah Public Health Laboratory	Erin L. Young et al
EPI_ISL_3904871	USA/UT-UPHL-210901432474/2021	2021-07-27	North America	USA	Utah Public Health Laboratory	Utah Public Health Laboratory	Erin L. Young et al
EPI_ISL_3904867	USA/UT-UPHL-210901433344/2021	2021-07-27	North America	USA	Utah Public Health Laboratory	Utah Public Health Laboratory	Erin L. Young et al
EPI_ISL_4029461	USA/UT-UPHL-210901436075/2021	2021-08-02	North America	USA	Utah Public Health Laboratory	Utah Public Health Laboratory	Erin L. Young et al
EPI_ISL_3905044	USA/UT-UPHL-210901444689/2021	2021-08-19	North America	USA	Utah Public Health Laboratory	Utah Public Health Laboratory	Erin L. Young et al
EPI_ISL_3904898	USA/UT-UPHL-210901451222/2021	2021-07-29	North America	USA	Utah Public Health Laboratory	Utah Public Health Laboratory	Erin L. Young et al
EPI_ISL_3904997	USA/UT-UPHL-210901452747/2021	2021-08-17	North America	USA	Utah Public Health Laboratory	Utah Public Health Laboratory	Erin L. Young et al
EPI_ISL_3905015	USA/UT-UPHL-210901453037/2021	2021-08-18	North America	USA	Utah Public Health Laboratory	Utah Public Health Laboratory	Erin L. Young et al
EPI_ISL_3904948	USA/UT-UPHL-210901459481/2021	2021-08-02	North America	USA	Utah Public Health Laboratory	Utah Public Health Laboratory	Erin L. Young et al
EPI_ISL_3904941	USA/UT-UPHL-210901460584/2021	2021-08-02	North America	USA	Utah Public Health Laboratory	Utah Public Health Laboratory	Erin L. Young et al
EPI_ISL_3904905	USA/UT-UPHL-210901460657/2021	2021-07-30	North America	USA	Utah Public Health Laboratory	Utah Public Health Laboratory	Erin L. Young et al
EPI_ISL_3905082	USA/UT-UPHL-210901463950/2021	2021-08-23	North America	USA	Utah Public Health Laboratory	Utah Public Health Laboratory	Erin L. Young et al
EPI_ISL_3905028	USA/UT-UPHL-210901466582/2021	2021-08-18	North America	USA	Utah Public Health Laboratory	Utah Public Health Laboratory	Erin L. Young et al
EPI_ISL_3904935	USA/UT-UPHL-210901476169/2021	2021-08-02	North America	USA	Utah Public Health Laboratory	Utah Public Health Laboratory	Erin L. Young et al
EPI_ISL_3905096	USA/UT-UPHL-210901476467/2021	2021-08-23	North America	USA	Utah Public Health Laboratory	Utah Public Health Laboratory	Erin L. Young et al
EPI_ISL_3905154	USA/UT-UPHL-210901477154/2021	2021-08-17	North America	USA	Utah Public Health Laboratory	Utah Public Health Laboratory	Erin L. Young et al
EPI_ISL_3905100	USA/UT-UPHL-210901478808/2021	2021-08-23	North America	USA	Utah Public Health Laboratory	Utah Public Health Laboratory	Erin L. Young et al
EPI_ISL_3904900	USA/UT-UPHL-210901481365/2021	2021-07-30	North America	USA	Utah Public Health Laboratory	Utah Public Health Laboratory	Erin L. Young et al
EPI_ISL_3905301	USA/UT-UPHL-210901491343/2021	2021-08-23	North America	USA	Utah Public Health Laboratory	Utah Public Health Laboratory	Erin L. Young et al
EPI_ISL_3905168	USA/UT-UPHL-210901494130/2021	2021-08-02	North America	USA	Utah Public Health Laboratory	Utah Public Health Laboratory	Erin L. Young et al
EPI_ISL_3905175	USA/UT-UPHL-210901504656/2021	2021-08-23	North America	USA	Utah Public Health Laboratory	Utah Public Health Laboratory	Erin L. Young et al
EPI_ISL_3904928	USA/UT-UPHL-210901517666/2021	2021-08-02	North America	USA	Utah Public Health Laboratory	Utah Public Health Laboratory	Erin L. Young et al
EPI_ISL_3905010	USA/UT-UPHL-210901520442/2021	2021-08-18	North America	USA	Utah Public Health Laboratory	Utah Public Health Laboratory	Erin L. Young et al
EPI_ISL_3904932	USA/UT-UPHL-210901521790/2021	2021-08-02	North America	USA	Utah Public Health Laboratory	Utah Public Health Laboratory	Erin L. Young et al
EPI_ISL_4029467	USA/UT-UPHL-210901521815/2021	2021-07-31	North America	USA	Utah Public Health Laboratory	Utah Public Health Laboratory	Erin L. Young et al
EPI_ISL_3905041	USA/UT-UPHL-210901522331/2021	2021-08-19	North America	USA	Utah Public Health Laboratory	Utah Public Health Laboratory	Erin L. Young et al
EPI_ISL_3904917	USA/UT-UPHL-210901531108/2021	2021-08-02	North America	USA	Utah Public Health Laboratory	Utah Public Health Laboratory	Erin L. Young et al
EPI_ISL_3905078	USA/UT-UPHL-210901533372/2021	2021-08-23	North America	USA	Utah Public Health Laboratory	Utah Public Health Laboratory	Erin L. Young et al
EPI_ISL_3904863	USA/UT-UPHL-210901537876/2021	2021-07-27	North America	USA	Utah Public Health Laboratory	Utah Public Health Laboratory	Erin L. Young et al
EPI_ISL_3905023	USA/UT-UPHL-210901540249/2021	2021-08-18	North America	USA	Utah Public Health Laboratory	Utah Public Health Laboratory	Erin L. Young et al
EPI_ISL_3905217	USA/UT-UPHL-210901546901/2021	2021-07-27	North America	USA	Utah Public Health Laboratory	Utah Public Health Laboratory	Erin L. Young et al
EPI_ISL_3904987	USA/UT-UPHL-210901550277/2021	2021-08-17	North America	USA	Utah Public Health Laboratory	Utah Public Health Laboratory	Erin L. Young et al
EPI_ISL_3905051	USA/UT-UPHL-210901551483/2021	2021-08-19	North America	USA	Utah Public Health Laboratory	Utah Public Health Laboratory	Erin L. Young et al
EPI_ISL_3904943	USA/UT-UPHL-210901552194/2021	2021-08-02	North America	USA	Utah Public Health Laboratory	Utah Public Health Laboratory	Erin L. Young et al
EPI_ISL_4029464	USA/UT-UPHL-210901553849/2021	2021-07-30	North America	USA	Utah Public Health Laboratory	Utah Public Health Laboratory	Erin L. Young et al
EPI_ISL_3905129	USA/UT-UPHL-210901554392/2021	2021-08-23	North America	USA	Utah Public Health Laboratory	Utah Public Health Laboratory	Erin L. Young et al
EPI_ISL_4029465	USA/UT-UPHL-210901556173/2021	2021-08-19	North America	USA	Utah Public Health Laboratory	Utah Public Health Laboratory	Erin L. Young et al
EPI_ISL_3904938	USA/UT-UPHL-210901557507/2021	2021-08-02	North America	USA	Utah Public Health Laboratory	Utah Public Health Laboratory	Erin L. Young et al
EPI_ISL_3905173	USA/UT-UPHL-210901558105/2021	2021-08-23	North America	USA	Utah Public Health Laboratory	Utah Public Health Laboratory	Erin L. Young et al
EPI_ISL_3905127	USA/UT-UPHL-210901560957/2021	2021-08-23	North America	USA	Utah Public Health Laboratory	Utah Public Health Laboratory	Erin L. Young et al
EPI_ISL_3905142	USA/UT-UPHL-210901565740/2021	2021-08-23	North America	USA	Utah Public Health Laboratory	Utah Public Health Laboratory	Erin L. Young et al
EPI_ISL_3905009	USA/UT-UPHL-210901566494/2021	2021-08-18	North America	USA	Utah Public Health Laboratory	Utah Public Health Laboratory	Erin L. Young et al
EPI_ISL_3905224	USA/UT-UPHL-210901567314/2021	2021-07-28	North America	USA	Utah Public Health Laboratory	Utah Public Health Laboratory	Erin L. Young et al
EPI_ISL_3905121	USA/UT-UPHL-210901570187/2021	2021-08-23	North America	USA	Utah Public Health Laboratory	Utah Public Health Laboratory	Erin L. Young et al
EPI_ISL_3904857	USA/UT-UPHL-210901571839/2021	2021-07-26	North America	USA	Utah Public Health Laboratory	Utah Public Health Laboratory	Erin L. Young et al
EPI_ISL_3905155	USA/UT-UPHL-210901572931/2021	2021-08-17	North America	USA	Utah Public Health Laboratory	Utah Public Health Laboratory	Erin L. Young et al
EPI_ISL_3905045	USA/UT-UPHL-210901582962/2021	2021-08-19	North America	USA	Utah Public Health Laboratory	Utah Public Health Laboratory	Erin L. Young et al
EPI_ISL_3905162	USA/UT-UPHL-210901583732/2021	2021-08-01	North America	USA	Utah Public Health Laboratory	Utah Public Health Laboratory	Erin L. Young et al
EPI_ISL_3904929	USA/UT-UPHL-210901585693/2021	2021-08-02	North America	USA	Utah Public Health Laboratory	Utah Public Health Laboratory	Erin L. Young et al
EPI_ISL_3904996	USA/UT-UPHL-210901587090/2021	2021-08-17	North America	USA	Utah Public Health Laboratory	Utah Public Health Laboratory	Erin L. Young et al
EPI_ISL_3904977	USA/UT-UPHL-210901587827/2021	2021-08-17	North America	USA	Utah Public Health Laboratory	Utah Public Health Laboratory	Erin L. Young et al
EPI_ISL_3904934	USA/UT-UPHL-210901601020/2021	2021-08-02	North America	USA	Utah Public Health Laboratory	Utah Public Health Laboratory	Erin L. Young et al
EPI_ISL_3904916	USA/UT-UPHL-210901601810/2021	2021-08-01	North America	USA	Utah Public Health Laboratory	Utah Public Health Laboratory	Erin L. Young et al
EPI_ISL_3904944	USA/UT-UPHL-210901614282/2021	2021-08-02	North America	USA	Utah Public Health Laboratory	Utah Public Health Laboratory	Erin L. Young et al
EPI_ISL_3904853	USA/UT-UPHL-210901618942/2021	2021-07-14	North America	USA	Utah Public Health Laboratory	Utah Public Health Laboratory	Erin L. Young et al
EPI_ISL_3905068	USA/UT-UPHL-210901624848/2021	2021-08-23	North America	USA	Utah Public Health Laboratory	Utah Public Health Laboratory	Erin L. Young et al
EPI_ISL_4029463	USA/UT-UPHL-210901635188/2021	2021-08-18	North America	USA	Utah Public Health Laboratory	Utah Public Health Laboratory	Erin L. Young et al
EPI_ISL_3904884	USA/UT-UPHL-210901640424/2021	2021-07-28	North America	USA	Utah Public Health Laboratory	Utah Public Health Laboratory	Erin L. Young et al
EPI_ISL_3905134	USA/UT-UPHL-210901649644/2021	2021-08-23	North America	USA	Utah Public Health Laboratory	Utah Public Health Laboratory	Erin L. Young et al
EPI_ISL_3904950	USA/UT-UPHL-210901650010/2021	2021-08-02	North America	USA	Utah Public Health Laboratory	Utah Public Health Laboratory	Erin L. Young et al
EPI_ISL_3904891	USA/UT-UPHL-210901650971/2021	2021-07-28	North America	USA	Utah Public Health Laboratory	Utah Public Health Laboratory	Erin L. Young et al
EPI_ISL_3905054	USA/UT-UPHL-210901658074/2021	2021-08-21	North America	USA	Utah Public Health Laboratory	Utah Public Health Laboratory	Erin L. Young et al
EPI_ISL_3905131	USA/UT-UPHL-210901661812/2021	2021-08-23	North America	USA	Utah Public Health Laboratory	Utah Public Health Laboratory	Erin L. Young et al
EPI_ISL_3904995	USA/UT-UPHL-210901667658/2021	2021-08-17	North America	USA	Utah Public Health Laboratory	Utah Public Health Laboratory	Erin L. Young et al
EPI_ISL_3905137	USA/UT-UPHL-210901668557/2021	2021-08-23	North America	USA	Utah Public Health Laboratory	Utah Public Health Laboratory	Erin L. Young et al
EPI_ISL_3905115	USA/UT-UPHL-210901670206/2021	2021-08-23	North America	USA	Utah Public Health Laboratory	Utah Public Health Laboratory	Erin L. Young et al
EPI_ISL_3905020	USA/UT-UPHL-210901672601/2021	2021-08-18	North America	USA	Utah Public Health Laboratory	Utah Public Health Laboratory	Erin L. Young et al
EPI_ISL_3904998	USA/UT-UPHL-210901680410/2021	2021-08-17	North America	USA	Utah Public Health Laboratory	Utah Public Health Laboratory	Erin L. Young et al
EPI_ISL_3905077	USA/UT-UPHL-210901680454/2021	2021-08-23	North America	USA	Utah Public Health Laboratory	Utah Public Health Laboratory	Erin L. Young et al
EPI_ISL_3905108	USA/UT-UPHL-210901682331/2021	2021-08-23	North America	USA	Utah Public Health Laboratory	Utah Public Health Laboratory	Erin L. Young et al
EPI_ISL_3905089	USA/UT-UPHL-210901682337/2021	2021-08-23	North America	USA	Utah Public Health Laboratory	Utah Public Health Laboratory	Erin L. Young et al
EPI_ISL_3905039	USA/UT-UPHL-210901683840/2021	2021-08-19	North America	USA	Utah Public Health Laboratory	Utah Public Health Laboratory	Erin L. Young et al
EPI_ISL_3904994	USA/UT-UPHL-210901684386/2021	2021-08-17	North America	USA	Utah Public Health Laboratory	Utah Public Health Laboratory	Erin L. Young et al
EPI_ISL_3905166	USA/UT-UPHL-210901685510/2021	2021-08-17	North America	USA	Utah Public Health Laboratory	Utah Public Health Laboratory	Erin L. Young et al
EPI_ISL_3905075	USA/UT-UPHL-210901686159/2021	2021-08-23	North America	USA	Utah Public Health Laboratory	Utah Public Health Laboratory	Erin L. Young et al
EPI_ISL_3904993	USA/UT-UPHL-210901691421/2021	2021-08-17	North America	USA	Utah Public Health Laboratory	Utah Public Health Laboratory	Erin L. Young et al
EPI_ISL_3904893	USA/UT-UPHL-210901698322/2021	2021-07-28	North America	USA	Utah Public Health Laboratory	Utah Public Health Laboratory	Erin L. Young et al
EPI_ISL_3905086	USA/UT-UPHL-210901698784/2021	2021-08-23	North America	USA	Utah Public Health Laboratory	Utah Public Health Laboratory	Erin L. Young et al
EPI_ISL_3904892	USA/UT-UPHL-210901700512/2021	2021-07-28	North America	USA	Utah Public Health Laboratory	Utah Public Health Laboratory	Erin L. Young et al
EPI_ISL_3905038	USA/UT-UPHL-210901705560/2021	2021-08-19	North America	USA	Utah Public Health Laboratory	Utah Public Health Laboratory	Erin L. Young et al
EPI_ISL_3905072	USA/UT-UPHL-210901711911/2021	2021-08-23	North America	USA	Utah Public Health Laboratory	Utah Public Health Laboratory	Erin L. Young et al
EPI_ISL_3905136	USA/UT-UPHL-210901713061/2021	2021-08-23	North America	USA	Utah Public Health Laboratory	Utah Public Health Laboratory	Erin L. Young et al
EPI_ISL_3905050	USA/UT-UPHL-210901714527/2021	2021-08-19	North America	USA	Utah Public Health Laboratory	Utah Public Health Laboratory	Erin L. Young et al
EPI_ISL_3905049	USA/UT-UPHL-210901718074/2021	2021-08-19	North America	USA	Utah Public Health Laboratory	Utah Public Health Laboratory	Erin L. Young et al
EPI_ISL_3905146	USA/UT-UPHL-210901718782/2021	2021-08-24	North America	USA	Utah Public Health Laboratory	Utah Public Health Laboratory	Erin L. Young et al
EPI_ISL_3905149	USA/UT-UPHL-210901724791/2021	2021-08-24	North America	USA	Utah Public Health Laboratory	Utah Public Health Laboratory	Erin L. Young et al
EPI_ISL_3904961	USA/UT-UPHL-210901733194/2021	2021-08-03	North America	USA	Utah Public Health Laboratory	Utah Public Health Laboratory	Erin L. Young et al
EPI_ISL_3905109	USA/UT-UPHL-210901735187/2021	2021-08-23	North America	USA	Utah Public Health Laboratory	Utah Public Health Laboratory	Erin L. Young et al
EPI_ISL_3904973	USA/UT-UPHL-210901735269/2021	2021-08-16	North America	USA	Utah Public Health Laboratory	Utah Public Health Laboratory	Erin L. Young et al
EPI_ISL_3904918	USA/UT-UPHL-210901735780/2021	2021-08-02	North America	USA	Utah Public Health Laboratory	Utah Public Health Laboratory	Erin L. Young et al
EPI_ISL_3904963	USA/UT-UPHL-210901737963/2021	2021-08-03	North America	USA	Utah Public Health Laboratory	Utah Public Health Laboratory	Erin L. Young et al
EPI_ISL_3905076	USA/UT-UPHL-210901739326/2021	2021-08-23	North America	USA	Utah Public Health Laboratory	Utah Public Health Laboratory	Erin L. Young et al
EPI_ISL_3905102	USA/UT-UPHL-210901739560/2021	2021-08-23	North America	USA	Utah Public Health Laboratory	Utah Public Health Laboratory	Erin L. Young et al
EPI_ISL_3905085	USA/UT-UPHL-210901741132/2021	2021-08-23	North America	USA	Utah Public Health Laboratory	Utah Public Health Laboratory	Erin L. Young et al
EPI_ISL_3905033	USA/UT-UPHL-210901742237/2021	2021-08-19	North America	USA	Utah Public Health Laboratory	Utah Public Health Laboratory	Erin L. Young et al
EPI_ISL_3905128	USA/UT-UPHL-210901748120/2021	2021-08-23	North America	USA	Utah Public Health Laboratory	Utah Public Health Laboratory	Erin L. Young et al
EPI_ISL_3905133	USA/UT-UPHL-210901750180/2021	2021-08-23	North America	USA	Utah Public Health Laboratory	Utah Public Health Laboratory	Erin L. Young et al
EPI_ISL_3905017	USA/UT-UPHL-210901752709/2021	2021-08-18	North America	USA	Utah Public Health Laboratory	Utah Public Health Laboratory	Erin L. Young et al
EPI_ISL_3904971	USA/UT-UPHL-210901758579/2021	2021-08-15	North America	USA	Utah Public Health Laboratory	Utah Public Health Laboratory	Erin L. Young et al
EPI_ISL_3905032	USA/UT-UPHL-210901766553/2021	2021-08-19	North America	USA	Utah Public Health Laboratory	Utah Public Health Laboratory	Erin L. Young et al
EPI_ISL_3905090	USA/UT-UPHL-210901768170/2021	2021-08-23	North America	USA	Utah Public Health Laboratory	Utah Public Health Laboratory	Erin L. Young et al
EPI_ISL_3905107	USA/UT-UPHL-210901778722/2021	2021-08-23	North America	USA	Utah Public Health Laboratory	Utah Public Health Laboratory	Erin L. Young et al
EPI_ISL_3905147	USA/UT-UPHL-210901781089/2021	2021-08-24	North America	USA	Utah Public Health Laboratory	Utah Public Health Laboratory	Erin L. Young et al
EPI_ISL_3905074	USA/UT-UPHL-210901796866/2021	2021-08-23	North America	USA	Utah Public Health Laboratory	Utah Public Health Laboratory	Erin L. Young et al
EPI_ISL_3905012	USA/UT-UPHL-210901800231/2021	2021-08-18	North America	USA	Utah Public Health Laboratory	Utah Public Health Laboratory	Erin L. Young et al
EPI_ISL_3904933	USA/UT-UPHL-210901801992/2021	2021-08-02	North America	USA	Utah Public Health Laboratory	Utah Public Health Laboratory	Erin L. Young et al
EPI_ISL_3905042	USA/UT-UPHL-210901803633/2021	2021-08-19	North America	USA	Utah Public Health Laboratory	Utah Public Health Laboratory	Erin L. Young et al
EPI_ISL_3905069	USA/UT-UPHL-210901804722/2021	2021-08-23	North America	USA	Utah Public Health Laboratory	Utah Public Health Laboratory	Erin L. Young et al
EPI_ISL_3905106	USA/UT-UPHL-210901809125/2021	2021-08-23	North America	USA	Utah Public Health Laboratory	Utah Public Health Laboratory	Erin L. Young et al
EPI_ISL_3905120	USA/UT-UPHL-210901810096/2021	2021-08-23	North America	USA	Utah Public Health Laboratory	Utah Public Health Laboratory	Erin L. Young et al
EPI_ISL_3904940	USA/UT-UPHL-210901810357/2021	2021-08-02	North America	USA	Utah Public Health Laboratory	Utah Public Health Laboratory	Erin L. Young et al
EPI_ISL_3905130	USA/UT-UPHL-210901812325/2021	2021-08-23	North America	USA	Utah Public Health Laboratory	Utah Public Health Laboratory	Erin L. Young et al
EPI_ISL_3905113	USA/UT-UPHL-210901821965/2021	2021-08-23	North America	USA	Utah Public Health Laboratory	Utah Public Health Laboratory	Erin L. Young et al
EPI_ISL_3904886	USA/UT-UPHL-210901822537/2021	2021-07-28	North America	USA	Utah Public Health Laboratory	Utah Public Health Laboratory	Erin L. Young et al
EPI_ISL_3905080	USA/UT-UPHL-210901826118/2021	2021-08-23	North America	USA	Utah Public Health Laboratory	Utah Public Health Laboratory	Erin L. Young et al
EPI_ISL_3905169	USA/UT-UPHL-210901830752/2021	2021-08-23	North America	USA	Utah Public Health Laboratory	Utah Public Health Laboratory	Erin L. Young et al
EPI_ISL_3904896	USA/UT-UPHL-210901831683/2021	2021-07-29	North America	USA	Utah Public Health Laboratory	Utah Public Health Laboratory	Erin L. Young et al
EPI_ISL_3904908	USA/UT-UPHL-210901833473/2021	2021-07-30	North America	USA	Utah Public Health Laboratory	Utah Public Health Laboratory	Erin L. Young et al
EPI_ISL_4029466	USA/UT-UPHL-210901835497/2021	2021-08-23	North America	USA	Utah Public Health Laboratory	Utah Public Health Laboratory	Erin L. Young et al
EPI_ISL_3904870	USA/UT-UPHL-210901844137/2021	2021-07-27	North America	USA	Utah Public Health Laboratory	Utah Public Health Laboratory	Erin L. Young et al
EPI_ISL_3904869	USA/UT-UPHL-210901845368/2021	2021-07-27	North America	USA	Utah Public Health Laboratory	Utah Public Health Laboratory	Erin L. Young et al
EPI_ISL_3905013	USA/UT-UPHL-210901848082/2021	2021-08-18	North America	USA	Utah Public Health Laboratory	Utah Public Health Laboratory	Erin L. Young et al
EPI_ISL_3905027	USA/UT-UPHL-210901851841/2021	2021-08-18	North America	USA	Utah Public Health Laboratory	Utah Public Health Laboratory	Erin L. Young et al
EPI_ISL_3905156	USA/UT-UPHL-210901857713/2021	2021-08-01	North America	USA	Utah Public Health Laboratory	Utah Public Health Laboratory	Erin L. Young et al
EPI_ISL_3904985	USA/UT-UPHL-210901858208/2021	2021-08-17	North America	USA	Utah Public Health Laboratory	Utah Public Health Laboratory	Erin L. Young et al
EPI_ISL_3904868	USA/UT-UPHL-210901871086/2021	2021-07-27	North America	USA	Utah Public Health Laboratory	Utah Public Health Laboratory	Erin L. Young et al
EPI_ISL_3905148	USA/UT-UPHL-210901875186/2021	2021-08-24	North America	USA	Utah Public Health Laboratory	Utah Public Health Laboratory	Erin L. Young et al
EPI_ISL_3905025	USA/UT-UPHL-210901875801/2021	2021-08-18	North America	USA	Utah Public Health Laboratory	Utah Public Health Laboratory	Erin L. Young et al
EPI_ISL_3905117	USA/UT-UPHL-210901878450/2021	2021-08-23	North America	USA	Utah Public Health Laboratory	Utah Public Health Laboratory	Erin L. Young et al
EPI_ISL_3905047	USA/UT-UPHL-210901884429/2021	2021-08-19	North America	USA	Utah Public Health Laboratory	Utah Public Health Laboratory	Erin L. Young et al
EPI_ISL_3905126	USA/UT-UPHL-210901885182/2021	2021-08-23	North America	USA	Utah Public Health Laboratory	Utah Public Health Laboratory	Erin L. Young et al
EPI_ISL_3905060	USA/UT-UPHL-210901889328/2021	2021-08-23	North America	USA	Utah Public Health Laboratory	Utah Public Health Laboratory	Erin L. Young et al
EPI_ISL_3904866	USA/UT-UPHL-210901891818/2021	2021-07-27	North America	USA	Utah Public Health Laboratory	Utah Public Health Laboratory	Erin L. Young et al
EPI_ISL_3904865	USA/UT-UPHL-210901894475/2021	2021-07-27	North America	USA	Utah Public Health Laboratory	Utah Public Health Laboratory	Erin L. Young et al
EPI_ISL_3905011	USA/UT-UPHL-210901895866/2021	2021-08-18	North America	USA	Utah Public Health Laboratory	Utah Public Health Laboratory	Erin L. Young et al
EPI_ISL_3905079	USA/UT-UPHL-210901897289/2021	2021-08-23	North America	USA	Utah Public Health Laboratory	Utah Public Health Laboratory	Erin L. Young et al
EPI_ISL_4029462	USA/UT-UPHL-210901897519/2021	2021-08-21	North America	USA	Utah Public Health Laboratory	Utah Public Health Laboratory	Erin L. Young et al
EPI_ISL_3904883	USA/UT-UPHL-210901899813/2021	2021-07-28	North America	USA	Utah Public Health Laboratory	Utah Public Health Laboratory	Erin L. Young et al
EPI_ISL_3905026	USA/UT-UPHL-210901904916/2021	2021-08-18	North America	USA	Utah Public Health Laboratory	Utah Public Health Laboratory	Erin L. Young et al
EPI_ISL_3905088	USA/UT-UPHL-210901905150/2021	2021-08-23	North America	USA	Utah Public Health Laboratory	Utah Public Health Laboratory	Erin L. Young et al
EPI_ISL_3904927	USA/UT-UPHL-210901905333/2021	2021-08-02	North America	USA	Utah Public Health Laboratory	Utah Public Health Laboratory	Erin L. Young et al
EPI_ISL_3905172	USA/UT-UPHL-210901905573/2021	2021-08-24	North America	USA	Utah Public Health Laboratory	Utah Public Health Laboratory	Erin L. Young et al
EPI_ISL_3904923	USA/UT-UPHL-210901911733/2021	2021-08-02	North America	USA	Utah Public Health Laboratory	Utah Public Health Laboratory	Erin L. Young et al
EPI_ISL_3905019	USA/UT-UPHL-210901916074/2021	2021-08-18	North America	USA	Utah Public Health Laboratory	Utah Public Health Laboratory	Erin L. Young et al
EPI_ISL_3905070	USA/UT-UPHL-210901917976/2021	2021-08-23	North America	USA	Utah Public Health Laboratory	Utah Public Health Laboratory	Erin L. Young et al
EPI_ISL_3905114	USA/UT-UPHL-210901926869/2021	2021-08-23	North America	USA	Utah Public Health Laboratory	Utah Public Health Laboratory	Erin L. Young et al
EPI_ISL_3904976	USA/UT-UPHL-210901927408/2021	2021-08-17	North America	USA	Utah Public Health Laboratory	Utah Public Health Laboratory	Erin L. Young et al
EPI_ISL_3904909	USA/UT-UPHL-210901929723/2021	2021-07-30	North America	USA	Utah Public Health Laboratory	Utah Public Health Laboratory	Erin L. Young et al
EPI_ISL_3905083	USA/UT-UPHL-210901932315/2021	2021-08-23	North America	USA	Utah Public Health Laboratory	Utah Public Health Laboratory	Erin L. Young et al
EPI_ISL_3905073	USA/UT-UPHL-210901942447/2021	2021-08-23	North America	USA	Utah Public Health Laboratory	Utah Public Health Laboratory	Erin L. Young et al
EPI_ISL_3905084	USA/UT-UPHL-210901949630/2021	2021-08-23	North America	USA	Utah Public Health Laboratory	Utah Public Health Laboratory	Erin L. Young et al
EPI_ISL_3904962	USA/UT-UPHL-210901950235/2021	2021-08-03	North America	USA	Utah Public Health Laboratory	Utah Public Health Laboratory	Erin L. Young et al
EPI_ISL_3904965	USA/UT-UPHL-210901952534/2021	2021-08-03	North America	USA	Utah Public Health Laboratory	Utah Public Health Laboratory	Erin L. Young et al
EPI_ISL_3905158	USA/UT-UPHL-210901956267/2021	2021-08-16	North America	USA	Utah Public Health Laboratory	Utah Public Health Laboratory	Erin L. Young et al
EPI_ISL_3904981	USA/UT-UPHL-210901956393/2021	2021-08-17	North America	USA	Utah Public Health Laboratory	Utah Public Health Laboratory	Erin L. Young et al
EPI_ISL_3905093	USA/UT-UPHL-210901958405/2021	2021-08-23	North America	USA	Utah Public Health Laboratory	Utah Public Health Laboratory	Erin L. Young et al
EPI_ISL_3905016	USA/UT-UPHL-210901960713/2021	2021-08-18	North America	USA	Utah Public Health Laboratory	Utah Public Health Laboratory	Erin L. Young et al
EPI_ISL_3904939	USA/UT-UPHL-210901962176/2021	2021-08-02	North America	USA	Utah Public Health Laboratory	Utah Public Health Laboratory	Erin L. Young et al
EPI_ISL_3905222	USA/UT-UPHL-210901963214/2021	2021-08-02	North America	USA	Utah Public Health Laboratory	Utah Public Health Laboratory	Erin L. Young et al
EPI_ISL_3905053	USA/UT-UPHL-210901963352/2021	2021-08-20	North America	USA	Utah Public Health Laboratory	Utah Public Health Laboratory	Erin L. Young et al
EPI_ISL_3905219	USA/UT-UPHL-210901972178/2021	2021-08-02	North America	USA	Utah Public Health Laboratory	Utah Public Health Laboratory	Erin L. Young et al
EPI_ISL_3904946	USA/UT-UPHL-210901974759/2021	2021-08-02	North America	USA	Utah Public Health Laboratory	Utah Public Health Laboratory	Erin L. Young et al
EPI_ISL_3905040	USA/UT-UPHL-210901975985/2021	2021-08-19	North America	USA	Utah Public Health Laboratory	Utah Public Health Laboratory	Erin L. Young et al
EPI_ISL_3905094	USA/UT-UPHL-210901977239/2021	2021-08-23	North America	USA	Utah Public Health Laboratory	Utah Public Health Laboratory	Erin L. Young et al
EPI_ISL_3905122	USA/UT-UPHL-210901979091/2021	2021-08-23	North America	USA	Utah Public Health Laboratory	Utah Public Health Laboratory	Erin L. Young et al
EPI_ISL_3905215	USA/UT-UPHL-210901984524/2021	2021-08-02	North America	USA	Utah Public Health Laboratory	Utah Public Health Laboratory	Erin L. Young et al
EPI_ISL_3905099	USA/UT-UPHL-210901988398/2021	2021-08-23	North America	USA	Utah Public Health Laboratory	Utah Public Health Laboratory	Erin L. Young et al
EPI_ISL_3905052	USA/UT-UPHL-210901989137/2021	2021-08-19	North America	USA	Utah Public Health Laboratory	Utah Public Health Laboratory	Erin L. Young et al
EPI_ISL_3905057	USA/UT-UPHL-210901991830/2021	2021-08-21	North America	USA	Utah Public Health Laboratory	Utah Public Health Laboratory	Erin L. Young et al
EPI_ISL_3905056	USA/UT-UPHL-210901995988/2021	2021-08-21	North America	USA	Utah Public Health Laboratory	Utah Public Health Laboratory	Erin L. Young et al
EPI_ISL_3904979	USA/UT-UPHL-210901998685/2021	2021-08-17	North America	USA	Utah Public Health Laboratory	Utah Public Health Laboratory	Erin L. Young et al
EPI_ISL_3904925	USA/UT-UPHL-210901998888/2021	2021-08-02	North America	USA	Utah Public Health Laboratory	Utah Public Health Laboratory	Erin L. Young et al
EPI_ISL_3939328	USA/UT-UPHL-210902011716/2021	2021-08-27	North America	USA	Utah Public Health Laboratory	Utah Public Health Laboratory	Erin L. Young et al
EPI_ISL_3939366	USA/UT-UPHL-210902013338/2021	2021-08-27	North America	USA	Utah Public Health Laboratory	Utah Public Health Laboratory	Erin L. Young et al
EPI_ISL_3939425	USA/UT-UPHL-210902017078/2021	2021-08-25	North America	USA	Utah Public Health Laboratory	Utah Public Health Laboratory	Erin L. Young et al
EPI_ISL_3939391	USA/UT-UPHL-210902020344/2021	2021-08-27	North America	USA	Utah Public Health Laboratory	Utah Public Health Laboratory	Erin L. Young et al
EPI_ISL_3939507	USA/UT-UPHL-210902024150/2021	2021-08-13	North America	USA	Utah Public Health Laboratory	Utah Public Health Laboratory	Erin L. Young et al
EPI_ISL_3939468	USA/UT-UPHL-210902024289/2021	2021-08-11	North America	USA	Utah Public Health Laboratory	Utah Public Health Laboratory	Erin L. Young et al
EPI_ISL_3939455	USA/UT-UPHL-210902026263/2021	2021-08-12	North America	USA	Utah Public Health Laboratory	Utah Public Health Laboratory	Erin L. Young et al
EPI_ISL_3939446	USA/UT-UPHL-210902031679/2021	2021-08-12	North America	USA	Utah Public Health Laboratory	Utah Public Health Laboratory	Erin L. Young et al
EPI_ISL_3939601	USA/UT-UPHL-210902034922/2021	2021-08-24	North America	USA	Utah Public Health Laboratory	Utah Public Health Laboratory	Erin L. Young et al
EPI_ISL_3939477	USA/UT-UPHL-210902039302/2021	2021-08-13	North America	USA	Utah Public Health Laboratory	Utah Public Health Laboratory	Erin L. Young et al
EPI_ISL_3939353	USA/UT-UPHL-210902040969/2021	2021-08-12	North America	USA	Utah Public Health Laboratory	Utah Public Health Laboratory	Erin L. Young et al
EPI_ISL_3939379	USA/UT-UPHL-210902056407/2021	2021-08-26	North America	USA	Utah Public Health Laboratory	Utah Public Health Laboratory	Erin L. Young et al
EPI_ISL_3939568	USA/UT-UPHL-210902056727/2021	2021-08-13	North America	USA	Utah Public Health Laboratory	Utah Public Health Laboratory	Erin L. Young et al
EPI_ISL_3939482	USA/UT-UPHL-210902062332/2021	2021-08-13	North America	USA	Utah Public Health Laboratory	Utah Public Health Laboratory	Erin L. Young et al
EPI_ISL_3939600	USA/UT-UPHL-210902062816/2021	2021-08-12	North America	USA	Utah Public Health Laboratory	Utah Public Health Laboratory	Erin L. Young et al
EPI_ISL_3939562	USA/UT-UPHL-210902070486/2021	2021-08-12	North America	USA	Utah Public Health Laboratory	Utah Public Health Laboratory	Erin L. Young et al
EPI_ISL_3939516	USA/UT-UPHL-210902070663/2021	2021-08-11	North America	USA	Utah Public Health Laboratory	Utah Public Health Laboratory	Erin L. Young et al
EPI_ISL_3939315	USA/UT-UPHL-210902073744/2021	2021-08-24	North America	USA	Utah Public Health Laboratory	Utah Public Health Laboratory	Erin L. Young et al
EPI_ISL_3939331	USA/UT-UPHL-210902074358/2021	2021-08-12	North America	USA	Utah Public Health Laboratory	Utah Public Health Laboratory	Erin L. Young et al
EPI_ISL_3939436	USA/UT-UPHL-210902075403/2021	2021-08-26	North America	USA	Utah Public Health Laboratory	Utah Public Health Laboratory	Erin L. Young et al
EPI_ISL_3939339	USA/UT-UPHL-210902094306/2021	2021-08-26	North America	USA	Utah Public Health Laboratory	Utah Public Health Laboratory	Erin L. Young et al
EPI_ISL_3939451	USA/UT-UPHL-210902103627/2021	2021-08-11	North America	USA	Utah Public Health Laboratory	Utah Public Health Laboratory	Erin L. Young et al
EPI_ISL_3939358	USA/UT-UPHL-210902106418/2021	2021-08-26	North America	USA	Utah Public Health Laboratory	Utah Public Health Laboratory	Erin L. Young et al
EPI_ISL_3939338	USA/UT-UPHL-210902106661/2021	2021-08-25	North America	USA	Utah Public Health Laboratory	Utah Public Health Laboratory	Erin L. Young et al
EPI_ISL_3939551	USA/UT-UPHL-210902116053/2021	2021-08-11	North America	USA	Utah Public Health Laboratory	Utah Public Health Laboratory	Erin L. Young et al
EPI_ISL_3939347	USA/UT-UPHL-210902122397/2021	2021-08-25	North America	USA	Utah Public Health Laboratory	Utah Public Health Laboratory	Erin L. Young et al
EPI_ISL_3939664	USA/UT-UPHL-210902122594/2021	2021-08-24	North America	USA	Utah Public Health Laboratory	Utah Public Health Laboratory	Erin L. Young et al
EPI_ISL_3939432	USA/UT-UPHL-210902123879/2021	2021-08-24	North America	USA	Utah Public Health Laboratory	Utah Public Health Laboratory	Erin L. Young et al
EPI_ISL_3939522	USA/UT-UPHL-210902128332/2021	2021-08-24	North America	USA	Utah Public Health Laboratory	Utah Public Health Laboratory	Erin L. Young et al
EPI_ISL_3939472	USA/UT-UPHL-210902130772/2021	2021-08-11	North America	USA	Utah Public Health Laboratory	Utah Public Health Laboratory	Erin L. Young et al
EPI_ISL_3939621	USA/UT-UPHL-210902131514/2021	2021-08-11	North America	USA	Utah Public Health Laboratory	Utah Public Health Laboratory	Erin L. Young et al
EPI_ISL_3939357	USA/UT-UPHL-210902136960/2021	2021-08-24	North America	USA	Utah Public Health Laboratory	Utah Public Health Laboratory	Erin L. Young et al
EPI_ISL_3939418	USA/UT-UPHL-210902139019/2021	2021-08-24	North America	USA	Utah Public Health Laboratory	Utah Public Health Laboratory	Erin L. Young et al
EPI_ISL_3939564	USA/UT-UPHL-210902139484/2021	2021-08-26	North America	USA	Utah Public Health Laboratory	Utah Public Health Laboratory	Erin L. Young et al
EPI_ISL_3939567	USA/UT-UPHL-210902151514/2021	2021-08-12	North America	USA	Utah Public Health Laboratory	Utah Public Health Laboratory	Erin L. Young et al
EPI_ISL_3939495	USA/UT-UPHL-210902151555/2021	2021-08-27	North America	USA	Utah Public Health Laboratory	Utah Public Health Laboratory	Erin L. Young et al
EPI_ISL_3939317	USA/UT-UPHL-210902153117/2021	2021-08-25	North America	USA	Utah Public Health Laboratory	Utah Public Health Laboratory	Erin L. Young et al
EPI_ISL_3939513	USA/UT-UPHL-210902156297/2021	2021-08-24	North America	USA	Utah Public Health Laboratory	Utah Public Health Laboratory	Erin L. Young et al
EPI_ISL_3939392	USA/UT-UPHL-210902156461/2021	2021-08-25	North America	USA	Utah Public Health Laboratory	Utah Public Health Laboratory	Erin L. Young et al
EPI_ISL_3939327	USA/UT-UPHL-210902157720/2021	2021-08-27	North America	USA	Utah Public Health Laboratory	Utah Public Health Laboratory	Erin L. Young et al
EPI_ISL_3939426	USA/UT-UPHL-210902165199/2021	2021-08-26	North America	USA	Utah Public Health Laboratory	Utah Public Health Laboratory	Erin L. Young et al
EPI_ISL_3939498	USA/UT-UPHL-210902166711/2021	2021-08-27	North America	USA	Utah Public Health Laboratory	Utah Public Health Laboratory	Erin L. Young et al
EPI_ISL_3939397	USA/UT-UPHL-210902168436/2021	2021-08-24	North America	USA	Utah Public Health Laboratory	Utah Public Health Laboratory	Erin L. Young et al
EPI_ISL_3939505	USA/UT-UPHL-210902169411/2021	2021-08-26	North America	USA	Utah Public Health Laboratory	Utah Public Health Laboratory	Erin L. Young et al
EPI_ISL_3939333	USA/UT-UPHL-210902169480/2021	2021-08-11	North America	USA	Utah Public Health Laboratory	Utah Public Health Laboratory	Erin L. Young et al
EPI_ISL_3939402	USA/UT-UPHL-210902169809/2021	2021-08-27	North America	USA	Utah Public Health Laboratory	Utah Public Health Laboratory	Erin L. Young et al
EPI_ISL_3939481	USA/UT-UPHL-210902170669/2021	2021-08-25	North America	USA	Utah Public Health Laboratory	Utah Public Health Laboratory	Erin L. Young et al
EPI_ISL_3939414	USA/UT-UPHL-210902182925/2021	2021-08-12	North America	USA	Utah Public Health Laboratory	Utah Public Health Laboratory	Erin L. Young et al
EPI_ISL_4029453	USA/UT-UPHL-210902184935/2021	2021-08-26	North America	USA	Utah Public Health Laboratory	Utah Public Health Laboratory	Erin L. Young et al
EPI_ISL_3939453	USA/UT-UPHL-210902185252/2021	2021-08-26	North America	USA	Utah Public Health Laboratory	Utah Public Health Laboratory	Erin L. Young et al
EPI_ISL_3939471	USA/UT-UPHL-210902188507/2021	2021-08-27	North America	USA	Utah Public Health Laboratory	Utah Public Health Laboratory	Erin L. Young et al
EPI_ISL_3939330	USA/UT-UPHL-210902191243/2021	2021-08-12	North America	USA	Utah Public Health Laboratory	Utah Public Health Laboratory	Erin L. Young et al
EPI_ISL_3939443	USA/UT-UPHL-210902193156/2021	2021-08-25	North America	USA	Utah Public Health Laboratory	Utah Public Health Laboratory	Erin L. Young et al
EPI_ISL_3939400	USA/UT-UPHL-210902195084/2021	2021-08-25	North America	USA	Utah Public Health Laboratory	Utah Public Health Laboratory	Erin L. Young et al
EPI_ISL_3939378	USA/UT-UPHL-210902197504/2021	2021-08-27	North America	USA	Utah Public Health Laboratory	Utah Public Health Laboratory	Erin L. Young et al
EPI_ISL_3939661	USA/UT-UPHL-210902197529/2021	2021-08-12	North America	USA	Utah Public Health Laboratory	Utah Public Health Laboratory	Erin L. Young et al
EPI_ISL_3939523	USA/UT-UPHL-210902197934/2021	2021-08-12	North America	USA	Utah Public Health Laboratory	Utah Public Health Laboratory	Erin L. Young et al
EPI_ISL_3939503	USA/UT-UPHL-210902205910/2021	2021-08-24	North America	USA	Utah Public Health Laboratory	Utah Public Health Laboratory	Erin L. Young et al
EPI_ISL_3939490	USA/UT-UPHL-210902205949/2021	2021-08-13	North America	USA	Utah Public Health Laboratory	Utah Public Health Laboratory	Erin L. Young et al
EPI_ISL_4029447	USA/UT-UPHL-210902208269/2021	2021-08-25	North America	USA	Utah Public Health Laboratory	Utah Public Health Laboratory	Erin L. Young et al
EPI_ISL_3939545	USA/UT-UPHL-210902209933/2021	2021-08-25	North America	USA	Utah Public Health Laboratory	Utah Public Health Laboratory	Erin L. Young et al
EPI_ISL_4003980	USA/UT-UPHL-2109022100/2021	2021-08-12	North America	USA	Utah Public Health Laboratory	Utah Public Health Laboratory	Erin L. Young et al
EPI_ISL_3939550	USA/UT-UPHL-210902214762/2021	2021-08-11	North America	USA	Utah Public Health Laboratory	Utah Public Health Laboratory	Erin L. Young et al
EPI_ISL_3939355	USA/UT-UPHL-210902215589/2021	2021-08-25	North America	USA	Utah Public Health Laboratory	Utah Public Health Laboratory	Erin L. Young et al
EPI_ISL_3939354	USA/UT-UPHL-210902220529/2021	2021-08-12	North America	USA	Utah Public Health Laboratory	Utah Public Health Laboratory	Erin L. Young et al
EPI_ISL_3939452	USA/UT-UPHL-210902221947/2021	2021-08-24	North America	USA	Utah Public Health Laboratory	Utah Public Health Laboratory	Erin L. Young et al
EPI_ISL_3939618	USA/UT-UPHL-210902225396/2021	2021-08-11	North America	USA	Utah Public Health Laboratory	Utah Public Health Laboratory	Erin L. Young et al
EPI_ISL_3939370	USA/UT-UPHL-210902227859/2021	2021-08-25	North America	USA	Utah Public Health Laboratory	Utah Public Health Laboratory	Erin L. Young et al
EPI_ISL_3939411	USA/UT-UPHL-210902227942/2021	2021-08-26	North America	USA	Utah Public Health Laboratory	Utah Public Health Laboratory	Erin L. Young et al
EPI_ISL_3939335	USA/UT-UPHL-210902228197/2021	2021-08-12	North America	USA	Utah Public Health Laboratory	Utah Public Health Laboratory	Erin L. Young et al
EPI_ISL_3939342	USA/UT-UPHL-210902230856/2021	2021-08-11	North America	USA	Utah Public Health Laboratory	Utah Public Health Laboratory	Erin L. Young et al
EPI_ISL_3939356	USA/UT-UPHL-210902231775/2021	2021-08-23	North America	USA	Utah Public Health Laboratory	Utah Public Health Laboratory	Erin L. Young et al
EPI_ISL_3939566	USA/UT-UPHL-210902238265/2021	2021-08-25	North America	USA	Utah Public Health Laboratory	Utah Public Health Laboratory	Erin L. Young et al
EPI_ISL_3939602	USA/UT-UPHL-210902238773/2021	2021-08-25	North America	USA	Utah Public Health Laboratory	Utah Public Health Laboratory	Erin L. Young et al
EPI_ISL_3939439	USA/UT-UPHL-210902240129/2021	2021-08-26	North America	USA	Utah Public Health Laboratory	Utah Public Health Laboratory	Erin L. Young et al
EPI_ISL_3939474	USA/UT-UPHL-210902242284/2021	2021-08-24	North America	USA	Utah Public Health Laboratory	Utah Public Health Laboratory	Erin L. Young et al
EPI_ISL_3939501	USA/UT-UPHL-210902245270/2021	2021-08-12	North America	USA	Utah Public Health Laboratory	Utah Public Health Laboratory	Erin L. Young et al
EPI_ISL_3939369	USA/UT-UPHL-210902248108/2021	2021-08-24	North America	USA	Utah Public Health Laboratory	Utah Public Health Laboratory	Erin L. Young et al
EPI_ISL_3939627	USA/UT-UPHL-210902248872/2021	2021-08-27	North America	USA	Utah Public Health Laboratory	Utah Public Health Laboratory	Erin L. Young et al
EPI_ISL_3939438	USA/UT-UPHL-210902250457/2021	2021-08-25	North America	USA	Utah Public Health Laboratory	Utah Public Health Laboratory	Erin L. Young et al
EPI_ISL_3939375	USA/UT-UPHL-210902251439/2021	2021-08-24	North America	USA	Utah Public Health Laboratory	Utah Public Health Laboratory	Erin L. Young et al
EPI_ISL_3939531	USA/UT-UPHL-210902255138/2021	2021-08-12	North America	USA	Utah Public Health Laboratory	Utah Public Health Laboratory	Erin L. Young et al
EPI_ISL_3939508	USA/UT-UPHL-210902256318/2021	2021-08-11	North America	USA	Utah Public Health Laboratory	Utah Public Health Laboratory	Erin L. Young et al
EPI_ISL_3939376	USA/UT-UPHL-210902257734/2021	2021-08-24	North America	USA	Utah Public Health Laboratory	Utah Public Health Laboratory	Erin L. Young et al
EPI_ISL_3939535	USA/UT-UPHL-210902259546/2021	2021-08-25	North America	USA	Utah Public Health Laboratory	Utah Public Health Laboratory	Erin L. Young et al
EPI_ISL_3939565	USA/UT-UPHL-210902267896/2021	2021-08-24	North America	USA	Utah Public Health Laboratory	Utah Public Health Laboratory	Erin L. Young et al
EPI_ISL_3939387	USA/UT-UPHL-210902274615/2021	2021-08-24	North America	USA	Utah Public Health Laboratory	Utah Public Health Laboratory	Erin L. Young et al
EPI_ISL_3939608	USA/UT-UPHL-210902276479/2021	2021-08-24	North America	USA	Utah Public Health Laboratory	Utah Public Health Laboratory	Erin L. Young et al
EPI_ISL_3939384	USA/UT-UPHL-210902279169/2021	2021-08-11	North America	USA	Utah Public Health Laboratory	Utah Public Health Laboratory	Erin L. Young et al
EPI_ISL_4029448	USA/UT-UPHL-210902288330/2021	2021-08-11	North America	USA	Utah Public Health Laboratory	Utah Public Health Laboratory	Erin L. Young et al
EPI_ISL_3939491	USA/UT-UPHL-210902288607/2021	2021-08-11	North America	USA	Utah Public Health Laboratory	Utah Public Health Laboratory	Erin L. Young et al
EPI_ISL_3939553	USA/UT-UPHL-210902289077/2021	2021-08-10	North America	USA	Utah Public Health Laboratory	Utah Public Health Laboratory	Erin L. Young et al
EPI_ISL_3939626	USA/UT-UPHL-210902290165/2021	2021-08-27	North America	USA	Utah Public Health Laboratory	Utah Public Health Laboratory	Erin L. Young et al
EPI_ISL_3939570	USA/UT-UPHL-210902294138/2021	2021-08-12	North America	USA	Utah Public Health Laboratory	Utah Public Health Laboratory	Erin L. Young et al
EPI_ISL_3939401	USA/UT-UPHL-210902305865/2021	2021-08-25	North America	USA	Utah Public Health Laboratory	Utah Public Health Laboratory	Erin L. Young et al
EPI_ISL_3939519	USA/UT-UPHL-210902306665/2021	2021-08-13	North America	USA	Utah Public Health Laboratory	Utah Public Health Laboratory	Erin L. Young et al
EPI_ISL_3939514	USA/UT-UPHL-210902310643/2021	2021-08-26	North America	USA	Utah Public Health Laboratory	Utah Public Health Laboratory	Erin L. Young et al
EPI_ISL_4029449	USA/UT-UPHL-210902313948/2021	2021-08-26	North America	USA	Utah Public Health Laboratory	Utah Public Health Laboratory	Erin L. Young et al
EPI_ISL_3939524	USA/UT-UPHL-210902316123/2021	2021-08-26	North America	USA	Utah Public Health Laboratory	Utah Public Health Laboratory	Erin L. Young et al
EPI_ISL_3939479	USA/UT-UPHL-210902321360/2021	2021-08-25	North America	USA	Utah Public Health Laboratory	Utah Public Health Laboratory	Erin L. Young et al
EPI_ISL_3939373	USA/UT-UPHL-210902331356/2021	2021-08-26	North America	USA	Utah Public Health Laboratory	Utah Public Health Laboratory	Erin L. Young et al
EPI_ISL_3939480	USA/UT-UPHL-210902333060/2021	2021-08-23	North America	USA	Utah Public Health Laboratory	Utah Public Health Laboratory	Erin L. Young et al
EPI_ISL_3939440	USA/UT-UPHL-210902335142/2021	2021-08-25	North America	USA	Utah Public Health Laboratory	Utah Public Health Laboratory	Erin L. Young et al
EPI_ISL_3939449	USA/UT-UPHL-210902340641/2021	2021-08-24	North America	USA	Utah Public Health Laboratory	Utah Public Health Laboratory	Erin L. Young et al
EPI_ISL_3939487	USA/UT-UPHL-210902342950/2021	2021-08-26	North America	USA	Utah Public Health Laboratory	Utah Public Health Laboratory	Erin L. Young et al
EPI_ISL_3939406	USA/UT-UPHL-210902345390/2021	2021-08-25	North America	USA	Utah Public Health Laboratory	Utah Public Health Laboratory	Erin L. Young et al
EPI_ISL_3939343	USA/UT-UPHL-210902347661/2021	2021-08-24	North America	USA	Utah Public Health Laboratory	Utah Public Health Laboratory	Erin L. Young et al
EPI_ISL_3939365	USA/UT-UPHL-210902348150/2021	2021-08-26	North America	USA	Utah Public Health Laboratory	Utah Public Health Laboratory	Erin L. Young et al
EPI_ISL_3939603	USA/UT-UPHL-210902353531/2021	2021-08-25	North America	USA	Utah Public Health Laboratory	Utah Public Health Laboratory	Erin L. Young et al
EPI_ISL_3939313	USA/UT-UPHL-210902356534/2021	2021-08-24	North America	USA	Utah Public Health Laboratory	Utah Public Health Laboratory	Erin L. Young et al
EPI_ISL_3939485	USA/UT-UPHL-210902360078/2021	2021-08-13	North America	USA	Utah Public Health Laboratory	Utah Public Health Laboratory	Erin L. Young et al
EPI_ISL_3939352	USA/UT-UPHL-210902364151/2021	2021-08-25	North America	USA	Utah Public Health Laboratory	Utah Public Health Laboratory	Erin L. Young et al
EPI_ISL_4029451	USA/UT-UPHL-210902373535/2021	2021-08-25	North America	USA	Utah Public Health Laboratory	Utah Public Health Laboratory	Erin L. Young et al
EPI_ISL_3939427	USA/UT-UPHL-210902375670/2021	2021-08-27	North America	USA	Utah Public Health Laboratory	Utah Public Health Laboratory	Erin L. Young et al
EPI_ISL_3939456	USA/UT-UPHL-210902375853/2021	2021-08-26	North America	USA	Utah Public Health Laboratory	Utah Public Health Laboratory	Erin L. Young et al
EPI_ISL_3939461	USA/UT-UPHL-210902382732/2021	2021-08-24	North America	USA	Utah Public Health Laboratory	Utah Public Health Laboratory	Erin L. Young et al
EPI_ISL_3939563	USA/UT-UPHL-210902384954/2021	2021-08-25	North America	USA	Utah Public Health Laboratory	Utah Public Health Laboratory	Erin L. Young et al
EPI_ISL_3939606	USA/UT-UPHL-210902387643/2021	2021-08-25	North America	USA	Utah Public Health Laboratory	Utah Public Health Laboratory	Erin L. Young et al
EPI_ISL_3939359	USA/UT-UPHL-210902395050/2021	2021-08-26	North America	USA	Utah Public Health Laboratory	Utah Public Health Laboratory	Erin L. Young et al
EPI_ISL_3939385	USA/UT-UPHL-210902395460/2021	2021-08-12	North America	USA	Utah Public Health Laboratory	Utah Public Health Laboratory	Erin L. Young et al
EPI_ISL_3939561	USA/UT-UPHL-210902397716/2021	2021-08-11	North America	USA	Utah Public Health Laboratory	Utah Public Health Laboratory	Erin L. Young et al
EPI_ISL_3939412	USA/UT-UPHL-210902397991/2021	2021-08-26	North America	USA	Utah Public Health Laboratory	Utah Public Health Laboratory	Erin L. Young et al
EPI_ISL_3939457	USA/UT-UPHL-210902398046/2021	2021-08-12	North America	USA	Utah Public Health Laboratory	Utah Public Health Laboratory	Erin L. Young et al
EPI_ISL_3939628	USA/UT-UPHL-210902401141/2021	2021-08-24	North America	USA	Utah Public Health Laboratory	Utah Public Health Laboratory	Erin L. Young et al
EPI_ISL_3939323	USA/UT-UPHL-210902403866/2021	2021-08-24	North America	USA	Utah Public Health Laboratory	Utah Public Health Laboratory	Erin L. Young et al
EPI_ISL_3939416	USA/UT-UPHL-210902405702/2021	2021-08-24	North America	USA	Utah Public Health Laboratory	Utah Public Health Laboratory	Erin L. Young et al
EPI_ISL_3939417	USA/UT-UPHL-210902406766/2021	2021-08-25	North America	USA	Utah Public Health Laboratory	Utah Public Health Laboratory	Erin L. Young et al
EPI_ISL_3939437	USA/UT-UPHL-210902408421/2021	2021-08-26	North America	USA	Utah Public Health Laboratory	Utah Public Health Laboratory	Erin L. Young et al
EPI_ISL_3939364	USA/UT-UPHL-210902408457/2021	2021-08-26	North America	USA	Utah Public Health Laboratory	Utah Public Health Laboratory	Erin L. Young et al
EPI_ISL_3939499	USA/UT-UPHL-210902408588/2021	2021-08-13	North America	USA	Utah Public Health Laboratory	Utah Public Health Laboratory	Erin L. Young et al
EPI_ISL_3939350	USA/UT-UPHL-210902409305/2021	2021-08-24	North America	USA	Utah Public Health Laboratory	Utah Public Health Laboratory	Erin L. Young et al
EPI_ISL_3939377	USA/UT-UPHL-210902410090/2021	2021-08-26	North America	USA	Utah Public Health Laboratory	Utah Public Health Laboratory	Erin L. Young et al
EPI_ISL_3939454	USA/UT-UPHL-210902411913/2021	2021-08-13	North America	USA	Utah Public Health Laboratory	Utah Public Health Laboratory	Erin L. Young et al
EPI_ISL_3939536	USA/UT-UPHL-210902412286/2021	2021-08-26	North America	USA	Utah Public Health Laboratory	Utah Public Health Laboratory	Erin L. Young et al
EPI_ISL_3939528	USA/UT-UPHL-210902416709/2021	2021-08-12	North America	USA	Utah Public Health Laboratory	Utah Public Health Laboratory	Erin L. Young et al
EPI_ISL_3939431	USA/UT-UPHL-210902420441/2021	2021-08-11	North America	USA	Utah Public Health Laboratory	Utah Public Health Laboratory	Erin L. Young et al
EPI_ISL_3939372	USA/UT-UPHL-210902425154/2021	2021-08-26	North America	USA	Utah Public Health Laboratory	Utah Public Health Laboratory	Erin L. Young et al
EPI_ISL_3939382	USA/UT-UPHL-210902426796/2021	2021-08-11	North America	USA	Utah Public Health Laboratory	Utah Public Health Laboratory	Erin L. Young et al
EPI_ISL_3939324	USA/UT-UPHL-210902429397/2021	2021-08-24	North America	USA	Utah Public Health Laboratory	Utah Public Health Laboratory	Erin L. Young et al
EPI_ISL_3939611	USA/UT-UPHL-210902443794/2021	2021-08-11	North America	USA	Utah Public Health Laboratory	Utah Public Health Laboratory	Erin L. Young et al
EPI_ISL_3939361	USA/UT-UPHL-210902444379/2021	2021-08-24	North America	USA	Utah Public Health Laboratory	Utah Public Health Laboratory	Erin L. Young et al
EPI_ISL_3939607	USA/UT-UPHL-210902450460/2021	2021-08-24	North America	USA	Utah Public Health Laboratory	Utah Public Health Laboratory	Erin L. Young et al
EPI_ISL_3939405	USA/UT-UPHL-210902451697/2021	2021-08-24	North America	USA	Utah Public Health Laboratory	Utah Public Health Laboratory	Erin L. Young et al
EPI_ISL_3939408	USA/UT-UPHL-210902453683/2021	2021-08-24	North America	USA	Utah Public Health Laboratory	Utah Public Health Laboratory	Erin L. Young et al
EPI_ISL_3939450	USA/UT-UPHL-210902455153/2021	2021-08-27	North America	USA	Utah Public Health Laboratory	Utah Public Health Laboratory	Erin L. Young et al
EPI_ISL_3939517	USA/UT-UPHL-210902457067/2021	2021-08-26	North America	USA	Utah Public Health Laboratory	Utah Public Health Laboratory	Erin L. Young et al
EPI_ISL_3939548	USA/UT-UPHL-210902465958/2021	2021-08-25	North America	USA	Utah Public Health Laboratory	Utah Public Health Laboratory	Erin L. Young et al
EPI_ISL_3939530	USA/UT-UPHL-210902468744/2021	2021-08-11	North America	USA	Utah Public Health Laboratory	Utah Public Health Laboratory	Erin L. Young et al
EPI_ISL_3939367	USA/UT-UPHL-210902472529/2021	2021-08-13	North America	USA	Utah Public Health Laboratory	Utah Public Health Laboratory	Erin L. Young et al
EPI_ISL_3939614	USA/UT-UPHL-210902475494/2021	2021-08-13	North America	USA	Utah Public Health Laboratory	Utah Public Health Laboratory	Erin L. Young et al
EPI_ISL_3939532	USA/UT-UPHL-210902479101/2021	2021-08-11	North America	USA	Utah Public Health Laboratory	Utah Public Health Laboratory	Erin L. Young et al
EPI_ISL_3939413	USA/UT-UPHL-210902480451/2021	2021-08-27	North America	USA	Utah Public Health Laboratory	Utah Public Health Laboratory	Erin L. Young et al
EPI_ISL_3939509	USA/UT-UPHL-210902495126/2021	2021-08-11	North America	USA	Utah Public Health Laboratory	Utah Public Health Laboratory	Erin L. Young et al
EPI_ISL_3939448	USA/UT-UPHL-210902495234/2021	2021-08-25	North America	USA	Utah Public Health Laboratory	Utah Public Health Laboratory	Erin L. Young et al
EPI_ISL_3939351	USA/UT-UPHL-210902497617/2021	2021-08-26	North America	USA	Utah Public Health Laboratory	Utah Public Health Laboratory	Erin L. Young et al
EPI_ISL_3939556	USA/UT-UPHL-210902499639/2021	2021-08-26	North America	USA	Utah Public Health Laboratory	Utah Public Health Laboratory	Erin L. Young et al
EPI_ISL_3939362	USA/UT-UPHL-210902499647/2021	2021-08-26	North America	USA	Utah Public Health Laboratory	Utah Public Health Laboratory	Erin L. Young et al
EPI_ISL_3939609	USA/UT-UPHL-210902499854/2021	2021-08-11	North America	USA	Utah Public Health Laboratory	Utah Public Health Laboratory	Erin L. Young et al
EPI_ISL_3939415	USA/UT-UPHL-210902500261/2021	2021-08-24	North America	USA	Utah Public Health Laboratory	Utah Public Health Laboratory	Erin L. Young et al
EPI_ISL_3939394	USA/UT-UPHL-210902509266/2021	2021-08-11	North America	USA	Utah Public Health Laboratory	Utah Public Health Laboratory	Erin L. Young et al
EPI_ISL_4029454	USA/UT-UPHL-210902512713/2021	2021-08-26	North America	USA	Utah Public Health Laboratory	Utah Public Health Laboratory	Erin L. Young et al
EPI_ISL_3939615	USA/UT-UPHL-210902520847/2021	2021-08-24	North America	USA	Utah Public Health Laboratory	Utah Public Health Laboratory	Erin L. Young et al
EPI_ISL_3939336	USA/UT-UPHL-210902524141/2021	2021-08-25	North America	USA	Utah Public Health Laboratory	Utah Public Health Laboratory	Erin L. Young et al
EPI_ISL_3939540	USA/UT-UPHL-210902528333/2021	2021-08-25	North America	USA	Utah Public Health Laboratory	Utah Public Health Laboratory	Erin L. Young et al
EPI_ISL_3939399	USA/UT-UPHL-210902528484/2021	2021-08-25	North America	USA	Utah Public Health Laboratory	Utah Public Health Laboratory	Erin L. Young et al
EPI_ISL_3939542	USA/UT-UPHL-210902528594/2021	2021-08-23	North America	USA	Utah Public Health Laboratory	Utah Public Health Laboratory	Erin L. Young et al
EPI_ISL_3939388	USA/UT-UPHL-210902529027/2021	2021-08-24	North America	USA	Utah Public Health Laboratory	Utah Public Health Laboratory	Erin L. Young et al
EPI_ISL_3939660	USA/UT-UPHL-210902536959/2021	2021-08-12	North America	USA	Utah Public Health Laboratory	Utah Public Health Laboratory	Erin L. Young et al
EPI_ISL_3939663	USA/UT-UPHL-210902539229/2021	2021-08-25	North America	USA	Utah Public Health Laboratory	Utah Public Health Laboratory	Erin L. Young et al
EPI_ISL_3939433	USA/UT-UPHL-210902539828/2021	2021-08-25	North America	USA	Utah Public Health Laboratory	Utah Public Health Laboratory	Erin L. Young et al
EPI_ISL_3939512	USA/UT-UPHL-210902542641/2021	2021-08-12	North America	USA	Utah Public Health Laboratory	Utah Public Health Laboratory	Erin L. Young et al
EPI_ISL_3939552	USA/UT-UPHL-210902547270/2021	2021-08-24	North America	USA	Utah Public Health Laboratory	Utah Public Health Laboratory	Erin L. Young et al
EPI_ISL_3939518	USA/UT-UPHL-210902548671/2021	2021-08-25	North America	USA	Utah Public Health Laboratory	Utah Public Health Laboratory	Erin L. Young et al
EPI_ISL_3939430	USA/UT-UPHL-210902550604/2021	2021-08-11	North America	USA	Utah Public Health Laboratory	Utah Public Health Laboratory	Erin L. Young et al
EPI_ISL_3939526	USA/UT-UPHL-210902554904/2021	2021-08-12	North America	USA	Utah Public Health Laboratory	Utah Public Health Laboratory	Erin L. Young et al
EPI_ISL_3939554	USA/UT-UPHL-210902555839/2021	2021-08-11	North America	USA	Utah Public Health Laboratory	Utah Public Health Laboratory	Erin L. Young et al
EPI_ISL_3939466	USA/UT-UPHL-210902560480/2021	2021-08-13	North America	USA	Utah Public Health Laboratory	Utah Public Health Laboratory	Erin L. Young et al
EPI_ISL_3939544	USA/UT-UPHL-210902561030/2021	2021-08-12	North America	USA	Utah Public Health Laboratory	Utah Public Health Laboratory	Erin L. Young et al
EPI_ISL_3939520	USA/UT-UPHL-210902572874/2021	2021-08-24	North America	USA	Utah Public Health Laboratory	Utah Public Health Laboratory	Erin L. Young et al
EPI_ISL_3939441	USA/UT-UPHL-210902574522/2021	2021-08-25	North America	USA	Utah Public Health Laboratory	Utah Public Health Laboratory	Erin L. Young et al
EPI_ISL_3939435	USA/UT-UPHL-210902575241/2021	2021-08-26	North America	USA	Utah Public Health Laboratory	Utah Public Health Laboratory	Erin L. Young et al
EPI_ISL_3939489	USA/UT-UPHL-210902578422/2021	2021-08-12	North America	USA	Utah Public Health Laboratory	Utah Public Health Laboratory	Erin L. Young et al
EPI_ISL_3939429	USA/UT-UPHL-210902582739/2021	2021-08-12	North America	USA	Utah Public Health Laboratory	Utah Public Health Laboratory	Erin L. Young et al
EPI_ISL_3939447	USA/UT-UPHL-210902586806/2021	2021-08-12	North America	USA	Utah Public Health Laboratory	Utah Public Health Laboratory	Erin L. Young et al
EPI_ISL_3939344	USA/UT-UPHL-210902588700/2021	2021-08-24	North America	USA	Utah Public Health Laboratory	Utah Public Health Laboratory	Erin L. Young et al
EPI_ISL_3939374	USA/UT-UPHL-210902590537/2021	2021-08-25	North America	USA	Utah Public Health Laboratory	Utah Public Health Laboratory	Erin L. Young et al
EPI_ISL_3939569	USA/UT-UPHL-210902593303/2021	2021-08-26	North America	USA	Utah Public Health Laboratory	Utah Public Health Laboratory	Erin L. Young et al
EPI_ISL_3939396	USA/UT-UPHL-210902595283/2021	2021-08-25	North America	USA	Utah Public Health Laboratory	Utah Public Health Laboratory	Erin L. Young et al
EPI_ISL_3939559	USA/UT-UPHL-210902596286/2021	2021-08-13	North America	USA	Utah Public Health Laboratory	Utah Public Health Laboratory	Erin L. Young et al
EPI_ISL_3939458	USA/UT-UPHL-210902598617/2021	2021-08-13	North America	USA	Utah Public Health Laboratory	Utah Public Health Laboratory	Erin L. Young et al
EPI_ISL_3939403	USA/UT-UPHL-210902600691/2021	2021-08-27	North America	USA	Utah Public Health Laboratory	Utah Public Health Laboratory	Erin L. Young et al
EPI_ISL_3939625	USA/UT-UPHL-210902600882/2021	2021-08-26	North America	USA	Utah Public Health Laboratory	Utah Public Health Laboratory	Erin L. Young et al
EPI_ISL_3939465	USA/UT-UPHL-210902604267/2021	2021-08-25	North America	USA	Utah Public Health Laboratory	Utah Public Health Laboratory	Erin L. Young et al
EPI_ISL_3939395	USA/UT-UPHL-210902613343/2021	2021-08-24	North America	USA	Utah Public Health Laboratory	Utah Public Health Laboratory	Erin L. Young et al
EPI_ISL_3939546	USA/UT-UPHL-210902618483/2021	2021-08-23	North America	USA	Utah Public Health Laboratory	Utah Public Health Laboratory	Erin L. Young et al
EPI_ISL_3939604	USA/UT-UPHL-210902621455/2021	2021-08-24	North America	USA	Utah Public Health Laboratory	Utah Public Health Laboratory	Erin L. Young et al
EPI_ISL_3939434	USA/UT-UPHL-210902622397/2021	2021-08-23	North America	USA	Utah Public Health Laboratory	Utah Public Health Laboratory	Erin L. Young et al
EPI_ISL_3939442	USA/UT-UPHL-210902626581/2021	2021-08-13	North America	USA	Utah Public Health Laboratory	Utah Public Health Laboratory	Erin L. Young et al
EPI_ISL_3939483	USA/UT-UPHL-210902632041/2021	2021-08-11	North America	USA	Utah Public Health Laboratory	Utah Public Health Laboratory	Erin L. Young et al
EPI_ISL_3939346	USA/UT-UPHL-210902636342/2021	2021-08-25	North America	USA	Utah Public Health Laboratory	Utah Public Health Laboratory	Erin L. Young et al
EPI_ISL_3939617	USA/UT-UPHL-210902638968/2021	2021-08-25	North America	USA	Utah Public Health Laboratory	Utah Public Health Laboratory	Erin L. Young et al
EPI_ISL_3939463	USA/UT-UPHL-210902649239/2021	2021-08-12	North America	USA	Utah Public Health Laboratory	Utah Public Health Laboratory	Erin L. Young et al
EPI_ISL_3939360	USA/UT-UPHL-210902665848/2021	2021-08-25	North America	USA	Utah Public Health Laboratory	Utah Public Health Laboratory	Erin L. Young et al
EPI_ISL_3939555	USA/UT-UPHL-210902667034/2021	2021-08-12	North America	USA	Utah Public Health Laboratory	Utah Public Health Laboratory	Erin L. Young et al
EPI_ISL_3939558	USA/UT-UPHL-210902669585/2021	2021-08-12	North America	USA	Utah Public Health Laboratory	Utah Public Health Laboratory	Erin L. Young et al
EPI_ISL_3939329	USA/UT-UPHL-210902671766/2021	2021-08-12	North America	USA	Utah Public Health Laboratory	Utah Public Health Laboratory	Erin L. Young et al
EPI_ISL_3939318	USA/UT-UPHL-210902673501/2021	2021-08-25	North America	USA	Utah Public Health Laboratory	Utah Public Health Laboratory	Erin L. Young et al
EPI_ISL_3939393	USA/UT-UPHL-210902678480/2021	2021-08-26	North America	USA	Utah Public Health Laboratory	Utah Public Health Laboratory	Erin L. Young et al
EPI_ISL_3939506	USA/UT-UPHL-210902679749/2021	2021-08-25	North America	USA	Utah Public Health Laboratory	Utah Public Health Laboratory	Erin L. Young et al
EPI_ISL_3939492	USA/UT-UPHL-210902689292/2021	2021-08-25	North America	USA	Utah Public Health Laboratory	Utah Public Health Laboratory	Erin L. Young et al
EPI_ISL_3939460	USA/UT-UPHL-210902692902/2021	2021-08-26	North America	USA	Utah Public Health Laboratory	Utah Public Health Laboratory	Erin L. Young et al
EPI_ISL_3939445	USA/UT-UPHL-210902700064/2021	2021-08-13	North America	USA	Utah Public Health Laboratory	Utah Public Health Laboratory	Erin L. Young et al
EPI_ISL_3939334	USA/UT-UPHL-210902701066/2021	2021-08-11	North America	USA	Utah Public Health Laboratory	Utah Public Health Laboratory	Erin L. Young et al
EPI_ISL_3939488	USA/UT-UPHL-210902701932/2021	2021-08-12	North America	USA	Utah Public Health Laboratory	Utah Public Health Laboratory	Erin L. Young et al
EPI_ISL_3939497	USA/UT-UPHL-210902702253/2021	2021-08-12	North America	USA	Utah Public Health Laboratory	Utah Public Health Laboratory	Erin L. Young et al
EPI_ISL_3939470	USA/UT-UPHL-210902704163/2021	2021-08-26	North America	USA	Utah Public Health Laboratory	Utah Public Health Laboratory	Erin L. Young et al
EPI_ISL_3939486	USA/UT-UPHL-210902706972/2021	2021-08-11	North America	USA	Utah Public Health Laboratory	Utah Public Health Laboratory	Erin L. Young et al
EPI_ISL_3939319	USA/UT-UPHL-210902709448/2021	2021-08-25	North America	USA	Utah Public Health Laboratory	Utah Public Health Laboratory	Erin L. Young et al
EPI_ISL_3939332	USA/UT-UPHL-210902714879/2021	2021-08-12	North America	USA	Utah Public Health Laboratory	Utah Public Health Laboratory	Erin L. Young et al
EPI_ISL_3939409	USA/UT-UPHL-210902723430/2021	2021-08-24	North America	USA	Utah Public Health Laboratory	Utah Public Health Laboratory	Erin L. Young et al
EPI_ISL_3939322	USA/UT-UPHL-210902732133/2021	2021-08-24	North America	USA	Utah Public Health Laboratory	Utah Public Health Laboratory	Erin L. Young et al
EPI_ISL_3939624	USA/UT-UPHL-210902732395/2021	2021-08-27	North America	USA	Utah Public Health Laboratory	Utah Public Health Laboratory	Erin L. Young et al
EPI_ISL_3939525	USA/UT-UPHL-210902733515/2021	2021-08-11	North America	USA	Utah Public Health Laboratory	Utah Public Health Laboratory	Erin L. Young et al
EPI_ISL_3939560	USA/UT-UPHL-210902737395/2021	2021-08-25	North America	USA	Utah Public Health Laboratory	Utah Public Health Laboratory	Erin L. Young et al
EPI_ISL_3939326	USA/UT-UPHL-210902738219/2021	2021-08-26	North America	USA	Utah Public Health Laboratory	Utah Public Health Laboratory	Erin L. Young et al
EPI_ISL_3939610	USA/UT-UPHL-210902743171/2021	2021-08-12	North America	USA	Utah Public Health Laboratory	Utah Public Health Laboratory	Erin L. Young et al
EPI_ISL_3939422	USA/UT-UPHL-210902749168/2021	2021-08-25	North America	USA	Utah Public Health Laboratory	Utah Public Health Laboratory	Erin L. Young et al
EPI_ISL_3939547	USA/UT-UPHL-210902751157/2021	2021-08-26	North America	USA	Utah Public Health Laboratory	Utah Public Health Laboratory	Erin L. Young et al
EPI_ISL_3939321	USA/UT-UPHL-210902751399/2021	2021-08-24	North America	USA	Utah Public Health Laboratory	Utah Public Health Laboratory	Erin L. Young et al
EPI_ISL_3939511	USA/UT-UPHL-210902754475/2021	2021-08-24	North America	USA	Utah Public Health Laboratory	Utah Public Health Laboratory	Erin L. Young et al
EPI_ISL_3939620	USA/UT-UPHL-210902759043/2021	2021-08-27	North America	USA	Utah Public Health Laboratory	Utah Public Health Laboratory	Erin L. Young et al
EPI_ISL_3939428	USA/UT-UPHL-210902761768/2021	2021-08-12	North America	USA	Utah Public Health Laboratory	Utah Public Health Laboratory	Erin L. Young et al
EPI_ISL_3939348	USA/UT-UPHL-210902763493/2021	2021-08-24	North America	USA	Utah Public Health Laboratory	Utah Public Health Laboratory	Erin L. Young et al
EPI_ISL_3939337	USA/UT-UPHL-210902766023/2021	2021-08-25	North America	USA	Utah Public Health Laboratory	Utah Public Health Laboratory	Erin L. Young et al
EPI_ISL_3939469	USA/UT-UPHL-210902770541/2021	2021-08-24	North America	USA	Utah Public Health Laboratory	Utah Public Health Laboratory	Erin L. Young et al
EPI_ISL_3939534	USA/UT-UPHL-210902773273/2021	2021-08-12	North America	USA	Utah Public Health Laboratory	Utah Public Health Laboratory	Erin L. Young et al
EPI_ISL_3939420	USA/UT-UPHL-210902775765/2021	2021-08-11	North America	USA	Utah Public Health Laboratory	Utah Public Health Laboratory	Erin L. Young et al
EPI_ISL_3939398	USA/UT-UPHL-210902780487/2021	2021-08-25	North America	USA	Utah Public Health Laboratory	Utah Public Health Laboratory	Erin L. Young et al
EPI_ISL_3939623	USA/UT-UPHL-210902782787/2021	2021-08-27	North America	USA	Utah Public Health Laboratory	Utah Public Health Laboratory	Erin L. Young et al
EPI_ISL_3939539	USA/UT-UPHL-210902792579/2021	2021-08-12	North America	USA	Utah Public Health Laboratory	Utah Public Health Laboratory	Erin L. Young et al
EPI_ISL_3939349	USA/UT-UPHL-210902800635/2021	2021-08-24	North America	USA	Utah Public Health Laboratory	Utah Public Health Laboratory	Erin L. Young et al
EPI_ISL_3939423	USA/UT-UPHL-210902803245/2021	2021-08-25	North America	USA	Utah Public Health Laboratory	Utah Public Health Laboratory	Erin L. Young et al
EPI_ISL_3939494	USA/UT-UPHL-210902807947/2021	2021-08-12	North America	USA	Utah Public Health Laboratory	Utah Public Health Laboratory	Erin L. Young et al
EPI_ISL_3939605	USA/UT-UPHL-210902808399/2021	2021-08-24	North America	USA	Utah Public Health Laboratory	Utah Public Health Laboratory	Erin L. Young et al
EPI_ISL_3939389	USA/UT-UPHL-210902809242/2021	2021-08-26	North America	USA	Utah Public Health Laboratory	Utah Public Health Laboratory	Erin L. Young et al
EPI_ISL_3939619	USA/UT-UPHL-210902809943/2021	2021-08-25	North America	USA	Utah Public Health Laboratory	Utah Public Health Laboratory	Erin L. Young et al
EPI_ISL_3939363	USA/UT-UPHL-210902814247/2021	2021-08-26	North America	USA	Utah Public Health Laboratory	Utah Public Health Laboratory	Erin L. Young et al
EPI_ISL_3939381	USA/UT-UPHL-210902819937/2021	2021-08-26	North America	USA	Utah Public Health Laboratory	Utah Public Health Laboratory	Erin L. Young et al
EPI_ISL_3939515	USA/UT-UPHL-210902823734/2021	2021-08-12	North America	USA	Utah Public Health Laboratory	Utah Public Health Laboratory	Erin L. Young et al
EPI_ISL_3939325	USA/UT-UPHL-210902825344/2021	2021-08-26	North America	USA	Utah Public Health Laboratory	Utah Public Health Laboratory	Erin L. Young et al
EPI_ISL_3939340	USA/UT-UPHL-210902826594/2021	2021-08-26	North America	USA	Utah Public Health Laboratory	Utah Public Health Laboratory	Erin L. Young et al
EPI_ISL_3939613	USA/UT-UPHL-210902831564/2021	2021-08-26	North America	USA	Utah Public Health Laboratory	Utah Public Health Laboratory	Erin L. Young et al
EPI_ISL_3939473	USA/UT-UPHL-210902833971/2021	2021-08-12	North America	USA	Utah Public Health Laboratory	Utah Public Health Laboratory	Erin L. Young et al
EPI_ISL_3939459	USA/UT-UPHL-210902835411/2021	2021-08-24	North America	USA	Utah Public Health Laboratory	Utah Public Health Laboratory	Erin L. Young et al
EPI_ISL_3939316	USA/UT-UPHL-210902836334/2021	2021-08-24	North America	USA	Utah Public Health Laboratory	Utah Public Health Laboratory	Erin L. Young et al
EPI_ISL_3939537	USA/UT-UPHL-210902836873/2021	2021-08-13	North America	USA	Utah Public Health Laboratory	Utah Public Health Laboratory	Erin L. Young et al
EPI_ISL_3939616	USA/UT-UPHL-210902840884/2021	2021-08-25	North America	USA	Utah Public Health Laboratory	Utah Public Health Laboratory	Erin L. Young et al
EPI_ISL_3939496	USA/UT-UPHL-210902842249/2021	2021-08-12	North America	USA	Utah Public Health Laboratory	Utah Public Health Laboratory	Erin L. Young et al
EPI_ISL_3939527	USA/UT-UPHL-210902844227/2021	2021-08-12	North America	USA	Utah Public Health Laboratory	Utah Public Health Laboratory	Erin L. Young et al
EPI_ISL_3939504	USA/UT-UPHL-210902845647/2021	2021-08-24	North America	USA	Utah Public Health Laboratory	Utah Public Health Laboratory	Erin L. Young et al
EPI_ISL_3939662	USA/UT-UPHL-210902849524/2021	2021-08-11	North America	USA	Utah Public Health Laboratory	Utah Public Health Laboratory	Erin L. Young et al
EPI_ISL_3939341	USA/UT-UPHL-210902849865/2021	2021-08-12	North America	USA	Utah Public Health Laboratory	Utah Public Health Laboratory	Erin L. Young et al
EPI_ISL_3939410	USA/UT-UPHL-210902854381/2021	2021-08-25	North America	USA	Utah Public Health Laboratory	Utah Public Health Laboratory	Erin L. Young et al
EPI_ISL_3939320	USA/UT-UPHL-210902856762/2021	2021-08-25	North America	USA	Utah Public Health Laboratory	Utah Public Health Laboratory	Erin L. Young et al
EPI_ISL_3939500	USA/UT-UPHL-210902860463/2021	2021-08-25	North America	USA	Utah Public Health Laboratory	Utah Public Health Laboratory	Erin L. Young et al
EPI_ISL_3939421	USA/UT-UPHL-210902860732/2021	2021-08-11	North America	USA	Utah Public Health Laboratory	Utah Public Health Laboratory	Erin L. Young et al
EPI_ISL_3939404	USA/UT-UPHL-210902862703/2021	2021-08-24	North America	USA	Utah Public Health Laboratory	Utah Public Health Laboratory	Erin L. Young et al
EPI_ISL_3939533	USA/UT-UPHL-210902866015/2021	2021-08-13	North America	USA	Utah Public Health Laboratory	Utah Public Health Laboratory	Erin L. Young et al
EPI_ISL_3939502	USA/UT-UPHL-210902869068/2021	2021-08-25	North America	USA	Utah Public Health Laboratory	Utah Public Health Laboratory	Erin L. Young et al
EPI_ISL_3939476	USA/UT-UPHL-210902873251/2021	2021-08-12	North America	USA	Utah Public Health Laboratory	Utah Public Health Laboratory	Erin L. Young et al
EPI_ISL_3939521	USA/UT-UPHL-210902874115/2021	2021-08-25	North America	USA	Utah Public Health Laboratory	Utah Public Health Laboratory	Erin L. Young et al
EPI_ISL_3939478	USA/UT-UPHL-210902883537/2021	2021-08-24	North America	USA	Utah Public Health Laboratory	Utah Public Health Laboratory	Erin L. Young et al
EPI_ISL_3939462	USA/UT-UPHL-210902884163/2021	2021-08-26	North America	USA	Utah Public Health Laboratory	Utah Public Health Laboratory	Erin L. Young et al
EPI_ISL_3939557	USA/UT-UPHL-210902888167/2021	2021-08-13	North America	USA	Utah Public Health Laboratory	Utah Public Health Laboratory	Erin L. Young et al
EPI_ISL_3939493	USA/UT-UPHL-210902888710/2021	2021-08-25	North America	USA	Utah Public Health Laboratory	Utah Public Health Laboratory	Erin L. Young et al
EPI_ISL_3939371	USA/UT-UPHL-210902892378/2021	2021-08-26	North America	USA	Utah Public Health Laboratory	Utah Public Health Laboratory	Erin L. Young et al
EPI_ISL_3939380	USA/UT-UPHL-210902896216/2021	2021-08-26	North America	USA	Utah Public Health Laboratory	Utah Public Health Laboratory	Erin L. Young et al
EPI_ISL_3939368	USA/UT-UPHL-210902896320/2021	2021-08-25	North America	USA	Utah Public Health Laboratory	Utah Public Health Laboratory	Erin L. Young et al
EPI_ISL_3939659	USA/UT-UPHL-210902899759/2021	2021-08-25	North America	USA	Utah Public Health Laboratory	Utah Public Health Laboratory	Erin L. Young et al
EPI_ISL_3939475	USA/UT-UPHL-210902905419/2021	2021-08-25	North America	USA	Utah Public Health Laboratory	Utah Public Health Laboratory	Erin L. Young et al
EPI_ISL_3939444	USA/UT-UPHL-210902918388/2021	2021-08-24	North America	USA	Utah Public Health Laboratory	Utah Public Health Laboratory	Erin L. Young et al
EPI_ISL_3939529	USA/UT-UPHL-210902918567/2021	2021-08-12	North America	USA	Utah Public Health Laboratory	Utah Public Health Laboratory	Erin L. Young et al
EPI_ISL_3939314	USA/UT-UPHL-210902923404/2021	2021-08-24	North America	USA	Utah Public Health Laboratory	Utah Public Health Laboratory	Erin L. Young et al
EPI_ISL_3939419	USA/UT-UPHL-210902923831/2021	2021-08-26	North America	USA	Utah Public Health Laboratory	Utah Public Health Laboratory	Erin L. Young et al
EPI_ISL_3939484	USA/UT-UPHL-210902933087/2021	2021-08-26	North America	USA	Utah Public Health Laboratory	Utah Public Health Laboratory	Erin L. Young et al
EPI_ISL_3939538	USA/UT-UPHL-210902936986/2021	2021-08-11	North America	USA	Utah Public Health Laboratory	Utah Public Health Laboratory	Erin L. Young et al
EPI_ISL_3939383	USA/UT-UPHL-210902940346/2021	2021-08-11	North America	USA	Utah Public Health Laboratory	Utah Public Health Laboratory	Erin L. Young et al
EPI_ISL_3939345	USA/UT-UPHL-210902943881/2021	2021-08-25	North America	USA	Utah Public Health Laboratory	Utah Public Health Laboratory	Erin L. Young et al
EPI_ISL_3939407	USA/UT-UPHL-210902949018/2021	2021-08-24	North America	USA	Utah Public Health Laboratory	Utah Public Health Laboratory	Erin L. Young et al
EPI_ISL_3939549	USA/UT-UPHL-210902949289/2021	2021-08-12	North America	USA	Utah Public Health Laboratory	Utah Public Health Laboratory	Erin L. Young et al
EPI_ISL_4029450	USA/UT-UPHL-210902949295/2021	2021-08-26	North America	USA	Utah Public Health Laboratory	Utah Public Health Laboratory	Erin L. Young et al
EPI_ISL_3939386	USA/UT-UPHL-210902949826/2021	2021-08-24	North America	USA	Utah Public Health Laboratory	Utah Public Health Laboratory	Erin L. Young et al
EPI_ISL_3939464	USA/UT-UPHL-210902950484/2021	2021-08-11	North America	USA	Utah Public Health Laboratory	Utah Public Health Laboratory	Erin L. Young et al
EPI_ISL_3939541	USA/UT-UPHL-210902953300/2021	2021-08-11	North America	USA	Utah Public Health Laboratory	Utah Public Health Laboratory	Erin L. Young et al
EPI_ISL_3939543	USA/UT-UPHL-210902961637/2021	2021-08-24	North America	USA	Utah Public Health Laboratory	Utah Public Health Laboratory	Erin L. Young et al
EPI_ISL_3939467	USA/UT-UPHL-210902973476/2021	2021-08-24	North America	USA	Utah Public Health Laboratory	Utah Public Health Laboratory	Erin L. Young et al
EPI_ISL_3939424	USA/UT-UPHL-210902985619/2021	2021-08-26	North America	USA	Utah Public Health Laboratory	Utah Public Health Laboratory	Erin L. Young et al
EPI_ISL_3939390	USA/UT-UPHL-210902986603/2021	2021-08-27	North America	USA	Utah Public Health Laboratory	Utah Public Health Laboratory	Erin L. Young et al
EPI_ISL_3939510	USA/UT-UPHL-210902996795/2021	2021-08-26	North America	USA	Utah Public Health Laboratory	Utah Public Health Laboratory	Erin L. Young et al
EPI_ISL_4003834	USA/UT-UPHL-210904000919/2021	2021-08-18	North America	USA	Utah Public Health Laboratory	Utah Public Health Laboratory	Erin L. Young et al
EPI_ISL_4003839	USA/UT-UPHL-210904006726/2021	2021-08-27	North America	USA	Utah Public Health Laboratory	Utah Public Health Laboratory	Erin L. Young et al
EPI_ISL_4003869	USA/UT-UPHL-210904009223/2021	2021-08-11	North America	USA	Utah Public Health Laboratory	Utah Public Health Laboratory	Erin L. Young et al
EPI_ISL_4003732	USA/UT-UPHL-210904010321/2021	2021-08-28	North America	USA	Utah Public Health Laboratory	Utah Public Health Laboratory	Erin L. Young et al
EPI_ISL_4003788	USA/UT-UPHL-210904011239/2021	2021-08-18	North America	USA	Utah Public Health Laboratory	Utah Public Health Laboratory	Erin L. Young et al
EPI_ISL_4003671	USA/UT-UPHL-210904014229/2021	2021-08-17	North America	USA	Utah Public Health Laboratory	Utah Public Health Laboratory	Erin L. Young et al
EPI_ISL_4003885	USA/UT-UPHL-210904020097/2021	2021-08-14	North America	USA	Utah Public Health Laboratory	Utah Public Health Laboratory	Erin L. Young et al
EPI_ISL_4003879	USA/UT-UPHL-210904022684/2021	2021-08-27	North America	USA	Utah Public Health Laboratory	Utah Public Health Laboratory	Erin L. Young et al
EPI_ISL_4029440	USA/UT-UPHL-210904024592/2021	2021-08-27	North America	USA	Utah Public Health Laboratory	Utah Public Health Laboratory	Erin L. Young et al
EPI_ISL_4003700	USA/UT-UPHL-210904029321/2021	2021-08-26	North America	USA	Utah Public Health Laboratory	Utah Public Health Laboratory	Erin L. Young et al
EPI_ISL_4003759	USA/UT-UPHL-210904029993/2021	2021-08-27	North America	USA	Utah Public Health Laboratory	Utah Public Health Laboratory	Erin L. Young et al
EPI_ISL_4003698	USA/UT-UPHL-210904035039/2021	2021-08-28	North America	USA	Utah Public Health Laboratory	Utah Public Health Laboratory	Erin L. Young et al
EPI_ISL_4003898	USA/UT-UPHL-210904039959/2021	2021-08-09	North America	USA	Utah Public Health Laboratory	Utah Public Health Laboratory	Erin L. Young et al
EPI_ISL_4003888	USA/UT-UPHL-210904039994/2021	2021-08-18	North America	USA	Utah Public Health Laboratory	Utah Public Health Laboratory	Erin L. Young et al
EPI_ISL_4003719	USA/UT-UPHL-210904042834/2021	2021-08-26	North America	USA	Utah Public Health Laboratory	Utah Public Health Laboratory	Erin L. Young et al
EPI_ISL_4003947	USA/UT-UPHL-210904050015/2021	2021-08-14	North America	USA	Utah Public Health Laboratory	Utah Public Health Laboratory	Erin L. Young et al
EPI_ISL_4003976	USA/UT-UPHL-210904055105/2021	2021-08-14	North America	USA	Utah Public Health Laboratory	Utah Public Health Laboratory	Erin L. Young et al
EPI_ISL_4003751	USA/UT-UPHL-210904060680/2021	2021-08-27	North America	USA	Utah Public Health Laboratory	Utah Public Health Laboratory	Erin L. Young et al
EPI_ISL_4003803	USA/UT-UPHL-210904064550/2021	2021-08-12	North America	USA	Utah Public Health Laboratory	Utah Public Health Laboratory	Erin L. Young et al
EPI_ISL_4003960	USA/UT-UPHL-210904073911/2021	2021-08-15	North America	USA	Utah Public Health Laboratory	Utah Public Health Laboratory	Erin L. Young et al
EPI_ISL_4003688	USA/UT-UPHL-210904078063/2021	2021-08-11	North America	USA	Utah Public Health Laboratory	Utah Public Health Laboratory	Erin L. Young et al
EPI_ISL_4003915	USA/UT-UPHL-210904080544/2021	2021-08-27	North America	USA	Utah Public Health Laboratory	Utah Public Health Laboratory	Erin L. Young et al
EPI_ISL_4003916	USA/UT-UPHL-210904082326/2021	2021-08-28	North America	USA	Utah Public Health Laboratory	Utah Public Health Laboratory	Erin L. Young et al
EPI_ISL_4003665	USA/UT-UPHL-210904085823/2021	2021-08-28	North America	USA	Utah Public Health Laboratory	Utah Public Health Laboratory	Erin L. Young et al
EPI_ISL_4003810	USA/UT-UPHL-210904087978/2021	2021-08-10	North America	USA	Utah Public Health Laboratory	Utah Public Health Laboratory	Erin L. Young et al
EPI_ISL_4003815	USA/UT-UPHL-210904089251/2021	2021-08-28	North America	USA	Utah Public Health Laboratory	Utah Public Health Laboratory	Erin L. Young et al
EPI_ISL_4003676	USA/UT-UPHL-210904093263/2021	2021-08-12	North America	USA	Utah Public Health Laboratory	Utah Public Health Laboratory	Erin L. Young et al
EPI_ISL_4003802	USA/UT-UPHL-210904094170/2021	2021-08-12	North America	USA	Utah Public Health Laboratory	Utah Public Health Laboratory	Erin L. Young et al
EPI_ISL_4003641	USA/UT-UPHL-210904094274/2021	2021-08-18	North America	USA	Utah Public Health Laboratory	Utah Public Health Laboratory	Erin L. Young et al
EPI_ISL_4003748	USA/UT-UPHL-210904098180/2021	2021-08-18	North America	USA	Utah Public Health Laboratory	Utah Public Health Laboratory	Erin L. Young et al
EPI_ISL_4003701	USA/UT-UPHL-210904099496/2021	2021-08-12	North America	USA	Utah Public Health Laboratory	Utah Public Health Laboratory	Erin L. Young et al
EPI_ISL_4003744	USA/UT-UPHL-210904104670/2021	2021-08-13	North America	USA	Utah Public Health Laboratory	Utah Public Health Laboratory	Erin L. Young et al
EPI_ISL_4003818	USA/UT-UPHL-210904105092/2021	2021-07-11	North America	USA	Utah Public Health Laboratory	Utah Public Health Laboratory	Erin L. Young et al
EPI_ISL_4003943	USA/UT-UPHL-210904109202/2021	2021-08-12	North America	USA	Utah Public Health Laboratory	Utah Public Health Laboratory	Erin L. Young et al
EPI_ISL_4003797	USA/UT-UPHL-210904115199/2021	2021-08-18	North America	USA	Utah Public Health Laboratory	Utah Public Health Laboratory	Erin L. Young et al
EPI_ISL_4003724	USA/UT-UPHL-210904122768/2021	2021-08-10	North America	USA	Utah Public Health Laboratory	Utah Public Health Laboratory	Erin L. Young et al
EPI_ISL_4003868	USA/UT-UPHL-210904125140/2021	2021-08-17	North America	USA	Utah Public Health Laboratory	Utah Public Health Laboratory	Erin L. Young et al
EPI_ISL_4003806	USA/UT-UPHL-210904128944/2021	2021-08-13	North America	USA	Utah Public Health Laboratory	Utah Public Health Laboratory	Erin L. Young et al
EPI_ISL_4003905	USA/UT-UPHL-210904131305/2021	2021-08-18	North America	USA	Utah Public Health Laboratory	Utah Public Health Laboratory	Erin L. Young et al
EPI_ISL_4003644	USA/UT-UPHL-210904136276/2021	2021-08-09	North America	USA	Utah Public Health Laboratory	Utah Public Health Laboratory	Erin L. Young et al
EPI_ISL_4003864	USA/UT-UPHL-210904144601/2021	2021-08-28	North America	USA	Utah Public Health Laboratory	Utah Public Health Laboratory	Erin L. Young et al
EPI_ISL_4003840	USA/UT-UPHL-210904145421/2021	2021-08-12	North America	USA	Utah Public Health Laboratory	Utah Public Health Laboratory	Erin L. Young et al
EPI_ISL_4003689	USA/UT-UPHL-210904155648/2021	2021-08-09	North America	USA	Utah Public Health Laboratory	Utah Public Health Laboratory	Erin L. Young et al
EPI_ISL_4003735	USA/UT-UPHL-210904159314/2021	2021-08-11	North America	USA	Utah Public Health Laboratory	Utah Public Health Laboratory	Erin L. Young et al
EPI_ISL_4003729	USA/UT-UPHL-210904167261/2021	2021-08-18	North America	USA	Utah Public Health Laboratory	Utah Public Health Laboratory	Erin L. Young et al
EPI_ISL_4003846	USA/UT-UPHL-210904168688/2021	2021-08-13	North America	USA	Utah Public Health Laboratory	Utah Public Health Laboratory	Erin L. Young et al
EPI_ISL_4003859	USA/UT-UPHL-210904168695/2021	2021-08-18	North America	USA	Utah Public Health Laboratory	Utah Public Health Laboratory	Erin L. Young et al
EPI_ISL_4003968	USA/UT-UPHL-210904175114/2021	2021-08-27	North America	USA	Utah Public Health Laboratory	Utah Public Health Laboratory	Erin L. Young et al
EPI_ISL_4003742	USA/UT-UPHL-210904182759/2021	2021-08-14	North America	USA	Utah Public Health Laboratory	Utah Public Health Laboratory	Erin L. Young et al
EPI_ISL_4003723	USA/UT-UPHL-210904184622/2021	2021-08-10	North America	USA	Utah Public Health Laboratory	Utah Public Health Laboratory	Erin L. Young et al
EPI_ISL_4003870	USA/UT-UPHL-210904185609/2021	2021-08-17	North America	USA	Utah Public Health Laboratory	Utah Public Health Laboratory	Erin L. Young et al
EPI_ISL_4003704	USA/UT-UPHL-210904190053/2021	2021-08-17	North America	USA	Utah Public Health Laboratory	Utah Public Health Laboratory	Erin L. Young et al
EPI_ISL_4003890	USA/UT-UPHL-210904200449/2021	2021-08-13	North America	USA	Utah Public Health Laboratory	Utah Public Health Laboratory	Erin L. Young et al
EPI_ISL_4003907	USA/UT-UPHL-210904202120/2021	2021-08-18	North America	USA	Utah Public Health Laboratory	Utah Public Health Laboratory	Erin L. Young et al
EPI_ISL_4003796	USA/UT-UPHL-210904207713/2021	2021-08-18	North America	USA	Utah Public Health Laboratory	Utah Public Health Laboratory	Erin L. Young et al
EPI_ISL_4003927	USA/UT-UPHL-210904209731/2021	2021-08-13	North America	USA	Utah Public Health Laboratory	Utah Public Health Laboratory	Erin L. Young et al
EPI_ISL_4003699	USA/UT-UPHL-210904212118/2021	2021-08-28	North America	USA	Utah Public Health Laboratory	Utah Public Health Laboratory	Erin L. Young et al
EPI_ISL_4003677	USA/UT-UPHL-210904213673/2021	2021-08-12	North America	USA	Utah Public Health Laboratory	Utah Public Health Laboratory	Erin L. Young et al
EPI_ISL_4003920	USA/UT-UPHL-210904215706/2021	2021-08-13	North America	USA	Utah Public Health Laboratory	Utah Public Health Laboratory	Erin L. Young et al
EPI_ISL_4003739	USA/UT-UPHL-210904223160/2021	2021-08-15	North America	USA	Utah Public Health Laboratory	Utah Public Health Laboratory	Erin L. Young et al
EPI_ISL_4003945	USA/UT-UPHL-210904227335/2021	2021-08-17	North America	USA	Utah Public Health Laboratory	Utah Public Health Laboratory	Erin L. Young et al
EPI_ISL_4003823	USA/UT-UPHL-210904228157/2021	2021-08-10	North America	USA	Utah Public Health Laboratory	Utah Public Health Laboratory	Erin L. Young et al
EPI_ISL_4003798	USA/UT-UPHL-210904234421/2021	2021-08-18	North America	USA	Utah Public Health Laboratory	Utah Public Health Laboratory	Erin L. Young et al
EPI_ISL_4003809	USA/UT-UPHL-210904240234/2021	2021-08-10	North America	USA	Utah Public Health Laboratory	Utah Public Health Laboratory	Erin L. Young et al
EPI_ISL_4003716	USA/UT-UPHL-210904240400/2021	2021-08-18	North America	USA	Utah Public Health Laboratory	Utah Public Health Laboratory	Erin L. Young et al
EPI_ISL_4003912	USA/UT-UPHL-210904241888/2021	2021-08-11	North America	USA	Utah Public Health Laboratory	Utah Public Health Laboratory	Erin L. Young et al
EPI_ISL_4003663	USA/UT-UPHL-210904254032/2021	2021-08-27	North America	USA	Utah Public Health Laboratory	Utah Public Health Laboratory	Erin L. Young et al
EPI_ISL_4003835	USA/UT-UPHL-210904257204/2021	2021-08-17	North America	USA	Utah Public Health Laboratory	Utah Public Health Laboratory	Erin L. Young et al
EPI_ISL_4003933	USA/UT-UPHL-210904258340/2021	2021-08-18	North America	USA	Utah Public Health Laboratory	Utah Public Health Laboratory	Erin L. Young et al
EPI_ISL_4003956	USA/UT-UPHL-210904268521/2021	2021-08-17	North America	USA	Utah Public Health Laboratory	Utah Public Health Laboratory	Erin L. Young et al
EPI_ISL_4003966	USA/UT-UPHL-210904268602/2021	2021-08-12	North America	USA	Utah Public Health Laboratory	Utah Public Health Laboratory	Erin L. Young et al
EPI_ISL_4003973	USA/UT-UPHL-210904270128/2021	2021-08-16	North America	USA	Utah Public Health Laboratory	Utah Public Health Laboratory	Erin L. Young et al
EPI_ISL_4003720	USA/UT-UPHL-210904273223/2021	2021-08-27	North America	USA	Utah Public Health Laboratory	Utah Public Health Laboratory	Erin L. Young et al
EPI_ISL_4003849	USA/UT-UPHL-210904274613/2021	2021-08-18	North America	USA	Utah Public Health Laboratory	Utah Public Health Laboratory	Erin L. Young et al
EPI_ISL_4003922	USA/UT-UPHL-210904275352/2021	2021-08-18	North America	USA	Utah Public Health Laboratory	Utah Public Health Laboratory	Erin L. Young et al
EPI_ISL_4003691	USA/UT-UPHL-210904276573/2021	2021-08-15	North America	USA	Utah Public Health Laboratory	Utah Public Health Laboratory	Erin L. Young et al
EPI_ISL_4003656	USA/UT-UPHL-210904284692/2021	2021-08-10	North America	USA	Utah Public Health Laboratory	Utah Public Health Laboratory	Erin L. Young et al
EPI_ISL_4003642	USA/UT-UPHL-210904285136/2021	2021-08-10	North America	USA	Utah Public Health Laboratory	Utah Public Health Laboratory	Erin L. Young et al
EPI_ISL_4003710	USA/UT-UPHL-210904288742/2021	2021-08-26	North America	USA	Utah Public Health Laboratory	Utah Public Health Laboratory	Erin L. Young et al
EPI_ISL_4003654	USA/UT-UPHL-210904304735/2021	2021-08-12	North America	USA	Utah Public Health Laboratory	Utah Public Health Laboratory	Erin L. Young et al
EPI_ISL_4003708	USA/UT-UPHL-210904307709/2021	2021-08-28	North America	USA	Utah Public Health Laboratory	Utah Public Health Laboratory	Erin L. Young et al
EPI_ISL_4003763	USA/UT-UPHL-210904308381/2021	2021-08-27	North America	USA	Utah Public Health Laboratory	Utah Public Health Laboratory	Erin L. Young et al
EPI_ISL_4003896	USA/UT-UPHL-210904309361/2021	2021-08-18	North America	USA	Utah Public Health Laboratory	Utah Public Health Laboratory	Erin L. Young et al
EPI_ISL_4003686	USA/UT-UPHL-210904313722/2021	2021-08-11	North America	USA	Utah Public Health Laboratory	Utah Public Health Laboratory	Erin L. Young et al
EPI_ISL_4003750	USA/UT-UPHL-210904313817/2021	2021-08-27	North America	USA	Utah Public Health Laboratory	Utah Public Health Laboratory	Erin L. Young et al
EPI_ISL_4003773	USA/UT-UPHL-210904314442/2021	2021-08-28	North America	USA	Utah Public Health Laboratory	Utah Public Health Laboratory	Erin L. Young et al
EPI_ISL_4003950	USA/UT-UPHL-210904315247/2021	2021-08-18	North America	USA	Utah Public Health Laboratory	Utah Public Health Laboratory	Erin L. Young et al
EPI_ISL_4003891	USA/UT-UPHL-210904317369/2021	2021-08-06	North America	USA	Utah Public Health Laboratory	Utah Public Health Laboratory	Erin L. Young et al
EPI_ISL_4003887	USA/UT-UPHL-210904321270/2021	2021-07-27	North America	USA	Utah Public Health Laboratory	Utah Public Health Laboratory	Erin L. Young et al
EPI_ISL_4003717	USA/UT-UPHL-210904322098/2021	2021-08-27	North America	USA	Utah Public Health Laboratory	Utah Public Health Laboratory	Erin L. Young et al
EPI_ISL_4003647	USA/UT-UPHL-210904329126/2021	2021-08-11	North America	USA	Utah Public Health Laboratory	Utah Public Health Laboratory	Erin L. Young et al
EPI_ISL_4003655	USA/UT-UPHL-210904331343/2021	2021-08-10	North America	USA	Utah Public Health Laboratory	Utah Public Health Laboratory	Erin L. Young et al
EPI_ISL_4003756	USA/UT-UPHL-210904337378/2021	2021-08-28	North America	USA	Utah Public Health Laboratory	Utah Public Health Laboratory	Erin L. Young et al
EPI_ISL_4003965	USA/UT-UPHL-210904337771/2021	2021-08-18	North America	USA	Utah Public Health Laboratory	Utah Public Health Laboratory	Erin L. Young et al
EPI_ISL_4003932	USA/UT-UPHL-210904338912/2021	2021-08-18	North America	USA	Utah Public Health Laboratory	Utah Public Health Laboratory	Erin L. Young et al
EPI_ISL_4003651	USA/UT-UPHL-210904344238/2021	2021-08-12	North America	USA	Utah Public Health Laboratory	Utah Public Health Laboratory	Erin L. Young et al
EPI_ISL_4003851	USA/UT-UPHL-210904344861/2021	2021-08-18	North America	USA	Utah Public Health Laboratory	Utah Public Health Laboratory	Erin L. Young et al
EPI_ISL_4003696	USA/UT-UPHL-210904345742/2021	2021-08-18	North America	USA	Utah Public Health Laboratory	Utah Public Health Laboratory	Erin L. Young et al
EPI_ISL_4003713	USA/UT-UPHL-210904351316/2021	2021-08-09	North America	USA	Utah Public Health Laboratory	Utah Public Health Laboratory	Erin L. Young et al
EPI_ISL_4003825	USA/UT-UPHL-210904354206/2021	2021-08-18	North America	USA	Utah Public Health Laboratory	Utah Public Health Laboratory	Erin L. Young et al
EPI_ISL_4003867	USA/UT-UPHL-210904354842/2021	2021-08-11	North America	USA	Utah Public Health Laboratory	Utah Public Health Laboratory	Erin L. Young et al
EPI_ISL_4003829	USA/UT-UPHL-210904361221/2021	2021-08-12	North America	USA	Utah Public Health Laboratory	Utah Public Health Laboratory	Erin L. Young et al
EPI_ISL_4003901	USA/UT-UPHL-210904370376/2021	2021-08-15	North America	USA	Utah Public Health Laboratory	Utah Public Health Laboratory	Erin L. Young et al
EPI_ISL_4003959	USA/UT-UPHL-210904371751/2021	2021-08-12	North America	USA	Utah Public Health Laboratory	Utah Public Health Laboratory	Erin L. Young et al
EPI_ISL_4003817	USA/UT-UPHL-210904374732/2021	2021-08-12	North America	USA	Utah Public Health Laboratory	Utah Public Health Laboratory	Erin L. Young et al
EPI_ISL_4003658	USA/UT-UPHL-210904375934/2021	2021-08-10	North America	USA	Utah Public Health Laboratory	Utah Public Health Laboratory	Erin L. Young et al
EPI_ISL_4003643	USA/UT-UPHL-210904376202/2021	2021-08-10	North America	USA	Utah Public Health Laboratory	Utah Public Health Laboratory	Erin L. Young et al
EPI_ISL_4003794	USA/UT-UPHL-210904383035/2021	2021-08-18	North America	USA	Utah Public Health Laboratory	Utah Public Health Laboratory	Erin L. Young et al
EPI_ISL_4003955	USA/UT-UPHL-210904383466/2021	2021-08-17	North America	USA	Utah Public Health Laboratory	Utah Public Health Laboratory	Erin L. Young et al
EPI_ISL_4003657	USA/UT-UPHL-210904386476/2021	2021-08-11	North America	USA	Utah Public Health Laboratory	Utah Public Health Laboratory	Erin L. Young et al
EPI_ISL_4003684	USA/UT-UPHL-210904389924/2021	2021-08-11	North America	USA	Utah Public Health Laboratory	Utah Public Health Laboratory	Erin L. Young et al
EPI_ISL_4003741	USA/UT-UPHL-210904390281/2021	2021-08-14	North America	USA	Utah Public Health Laboratory	Utah Public Health Laboratory	Erin L. Young et al
EPI_ISL_4003816	USA/UT-UPHL-210904390866/2021	2021-08-26	North America	USA	Utah Public Health Laboratory	Utah Public Health Laboratory	Erin L. Young et al
EPI_ISL_4003961	USA/UT-UPHL-210904394389/2021	2021-08-18	North America	USA	Utah Public Health Laboratory	Utah Public Health Laboratory	Erin L. Young et al
EPI_ISL_4003914	USA/UT-UPHL-210904402550/2021	2021-08-17	North America	USA	Utah Public Health Laboratory	Utah Public Health Laboratory	Erin L. Young et al
EPI_ISL_4003772	USA/UT-UPHL-210904408961/2021	2021-08-18	North America	USA	Utah Public Health Laboratory	Utah Public Health Laboratory	Erin L. Young et al
EPI_ISL_4003855	USA/UT-UPHL-210904411333/2021	2021-08-19	North America	USA	Utah Public Health Laboratory	Utah Public Health Laboratory	Erin L. Young et al
EPI_ISL_4003862	USA/UT-UPHL-210904418624/2021	2021-08-14	North America	USA	Utah Public Health Laboratory	Utah Public Health Laboratory	Erin L. Young et al
EPI_ISL_4003940	USA/UT-UPHL-210904420482/2021	2021-08-15	North America	USA	Utah Public Health Laboratory	Utah Public Health Laboratory	Erin L. Young et al
EPI_ISL_4003799	USA/UT-UPHL-210904421200/2021	2021-08-26	North America	USA	Utah Public Health Laboratory	Utah Public Health Laboratory	Erin L. Young et al
EPI_ISL_4003781	USA/UT-UPHL-210904421942/2021	2021-08-18	North America	USA	Utah Public Health Laboratory	Utah Public Health Laboratory	Erin L. Young et al
EPI_ISL_4003931	USA/UT-UPHL-210904423324/2021	2021-07-19	North America	USA	Utah Public Health Laboratory	Utah Public Health Laboratory	Erin L. Young et al
EPI_ISL_4003746	USA/UT-UPHL-210904425325/2021	2021-08-18	North America	USA	Utah Public Health Laboratory	Utah Public Health Laboratory	Erin L. Young et al
EPI_ISL_4003804	USA/UT-UPHL-210904425332/2021	2021-08-12	North America	USA	Utah Public Health Laboratory	Utah Public Health Laboratory	Erin L. Young et al
EPI_ISL_4003753	USA/UT-UPHL-210904425414/2021	2021-08-27	North America	USA	Utah Public Health Laboratory	Utah Public Health Laboratory	Erin L. Young et al
EPI_ISL_4003850	USA/UT-UPHL-210904425596/2021	2021-08-18	North America	USA	Utah Public Health Laboratory	Utah Public Health Laboratory	Erin L. Young et al
EPI_ISL_4003886	USA/UT-UPHL-210904427257/2021	2021-08-13	North America	USA	Utah Public Health Laboratory	Utah Public Health Laboratory	Erin L. Young et al
EPI_ISL_4003939	USA/UT-UPHL-210904430960/2021	2021-08-27	North America	USA	Utah Public Health Laboratory	Utah Public Health Laboratory	Erin L. Young et al
EPI_ISL_4003728	USA/UT-UPHL-210904439074/2021	2021-08-15	North America	USA	Utah Public Health Laboratory	Utah Public Health Laboratory	Erin L. Young et al
EPI_ISL_4003661	USA/UT-UPHL-210904440458/2021	2021-08-13	North America	USA	Utah Public Health Laboratory	Utah Public Health Laboratory	Erin L. Young et al
EPI_ISL_4003800	USA/UT-UPHL-210904448043/2021	2021-08-27	North America	USA	Utah Public Health Laboratory	Utah Public Health Laboratory	Erin L. Young et al
EPI_ISL_4003660	USA/UT-UPHL-210904448203/2021	2021-06-22	North America	USA	Utah Public Health Laboratory	Utah Public Health Laboratory	Erin L. Young et al
EPI_ISL_4003874	USA/UT-UPHL-210904448286/2021	2021-08-15	North America	USA	Utah Public Health Laboratory	Utah Public Health Laboratory	Erin L. Young et al
EPI_ISL_4003784	USA/UT-UPHL-210904450145/2021	2021-08-26	North America	USA	Utah Public Health Laboratory	Utah Public Health Laboratory	Erin L. Young et al
EPI_ISL_4003821	USA/UT-UPHL-210904453749/2021	2021-08-12	North America	USA	Utah Public Health Laboratory	Utah Public Health Laboratory	Erin L. Young et al
EPI_ISL_4003866	USA/UT-UPHL-210904466321/2021	2021-08-27	North America	USA	Utah Public Health Laboratory	Utah Public Health Laboratory	Erin L. Young et al
EPI_ISL_4003979	USA/UT-UPHL-210904472644/2021	2021-08-27	North America	USA	Utah Public Health Laboratory	Utah Public Health Laboratory	Erin L. Young et al
EPI_ISL_4003921	USA/UT-UPHL-210904472940/2021	2021-08-13	North America	USA	Utah Public Health Laboratory	Utah Public Health Laboratory	Erin L. Young et al
EPI_ISL_4003852	USA/UT-UPHL-210904476803/2021	2021-08-12	North America	USA	Utah Public Health Laboratory	Utah Public Health Laboratory	Erin L. Young et al
EPI_ISL_4003733	USA/UT-UPHL-210904477921/2021	2021-08-27	North America	USA	Utah Public Health Laboratory	Utah Public Health Laboratory	Erin L. Young et al
EPI_ISL_4003792	USA/UT-UPHL-210904482913/2021	2021-08-14	North America	USA	Utah Public Health Laboratory	Utah Public Health Laboratory	Erin L. Young et al
EPI_ISL_4003880	USA/UT-UPHL-210904484312/2021	2021-08-27	North America	USA	Utah Public Health Laboratory	Utah Public Health Laboratory	Erin L. Young et al
EPI_ISL_4029439	USA/UT-UPHL-210904484377/2021	2021-08-11	North America	USA	Utah Public Health Laboratory	Utah Public Health Laboratory	Erin L. Young et al
EPI_ISL_4003776	USA/UT-UPHL-210904485655/2021	2021-08-14	North America	USA	Utah Public Health Laboratory	Utah Public Health Laboratory	Erin L. Young et al
EPI_ISL_4003787	USA/UT-UPHL-210904485998/2021	2021-08-27	North America	USA	Utah Public Health Laboratory	Utah Public Health Laboratory	Erin L. Young et al
EPI_ISL_4003856	USA/UT-UPHL-210904487305/2021	2021-08-15	North America	USA	Utah Public Health Laboratory	Utah Public Health Laboratory	Erin L. Young et al
EPI_ISL_4003731	USA/UT-UPHL-210904489160/2021	2021-08-27	North America	USA	Utah Public Health Laboratory	Utah Public Health Laboratory	Erin L. Young et al
EPI_ISL_4003946	USA/UT-UPHL-210904489476/2021	2021-08-17	North America	USA	Utah Public Health Laboratory	Utah Public Health Laboratory	Erin L. Young et al
EPI_ISL_4003674	USA/UT-UPHL-210904497371/2021	2021-08-11	North America	USA	Utah Public Health Laboratory	Utah Public Health Laboratory	Erin L. Young et al
EPI_ISL_4003949	USA/UT-UPHL-210904498668/2021	2021-08-11	North America	USA	Utah Public Health Laboratory	Utah Public Health Laboratory	Erin L. Young et al
EPI_ISL_4003780	USA/UT-UPHL-210904502059/2021	2021-08-17	North America	USA	Utah Public Health Laboratory	Utah Public Health Laboratory	Erin L. Young et al
EPI_ISL_4003848	USA/UT-UPHL-210904506920/2021	2021-08-18	North America	USA	Utah Public Health Laboratory	Utah Public Health Laboratory	Erin L. Young et al
EPI_ISL_4003755	USA/UT-UPHL-210904507724/2021	2021-08-28	North America	USA	Utah Public Health Laboratory	Utah Public Health Laboratory	Erin L. Young et al
EPI_ISL_4003969	USA/UT-UPHL-210904511021/2021	2021-08-13	North America	USA	Utah Public Health Laboratory	Utah Public Health Laboratory	Erin L. Young et al
EPI_ISL_4003645	USA/UT-UPHL-210904511656/2021	2021-08-10	North America	USA	Utah Public Health Laboratory	Utah Public Health Laboratory	Erin L. Young et al
EPI_ISL_4003877	USA/UT-UPHL-210904513661/2021	2021-08-17	North America	USA	Utah Public Health Laboratory	Utah Public Health Laboratory	Erin L. Young et al
EPI_ISL_4003958	USA/UT-UPHL-210904518224/2021	2021-08-28	North America	USA	Utah Public Health Laboratory	Utah Public Health Laboratory	Erin L. Young et al
EPI_ISL_4003712	USA/UT-UPHL-210904522165/2021	2021-08-11	North America	USA	Utah Public Health Laboratory	Utah Public Health Laboratory	Erin L. Young et al
EPI_ISL_4003725	USA/UT-UPHL-210904523478/2021	2021-08-12	North America	USA	Utah Public Health Laboratory	Utah Public Health Laboratory	Erin L. Young et al
EPI_ISL_4003694	USA/UT-UPHL-210904526490/2021	2021-08-28	North America	USA	Utah Public Health Laboratory	Utah Public Health Laboratory	Erin L. Young et al
EPI_ISL_4003833	USA/UT-UPHL-210904530503/2021	2021-08-14	North America	USA	Utah Public Health Laboratory	Utah Public Health Laboratory	Erin L. Young et al
EPI_ISL_4003769	USA/UT-UPHL-210904531260/2021	2021-08-27	North America	USA	Utah Public Health Laboratory	Utah Public Health Laboratory	Erin L. Young et al
EPI_ISL_4003837	USA/UT-UPHL-210904531302/2021	2021-08-18	North America	USA	Utah Public Health Laboratory	Utah Public Health Laboratory	Erin L. Young et al
EPI_ISL_4003649	USA/UT-UPHL-210904533896/2021	2021-08-09	North America	USA	Utah Public Health Laboratory	Utah Public Health Laboratory	Erin L. Young et al
EPI_ISL_4003884	USA/UT-UPHL-210904535750/2021	2021-08-10	North America	USA	Utah Public Health Laboratory	Utah Public Health Laboratory	Erin L. Young et al
EPI_ISL_4003962	USA/UT-UPHL-210904535887/2021	2021-08-12	North America	USA	Utah Public Health Laboratory	Utah Public Health Laboratory	Erin L. Young et al
EPI_ISL_4003841	USA/UT-UPHL-210904536512/2021	2021-08-11	North America	USA	Utah Public Health Laboratory	Utah Public Health Laboratory	Erin L. Young et al
EPI_ISL_4003687	USA/UT-UPHL-210904540796/2021	2021-08-11	North America	USA	Utah Public Health Laboratory	Utah Public Health Laboratory	Erin L. Young et al
EPI_ISL_4003934	USA/UT-UPHL-210904541384/2021	2021-08-17	North America	USA	Utah Public Health Laboratory	Utah Public Health Laboratory	Erin L. Young et al
EPI_ISL_4003843	USA/UT-UPHL-210904551384/2021	2021-08-15	North America	USA	Utah Public Health Laboratory	Utah Public Health Laboratory	Erin L. Young et al
EPI_ISL_4003768	USA/UT-UPHL-210904551537/2021	2021-08-27	North America	USA	Utah Public Health Laboratory	Utah Public Health Laboratory	Erin L. Young et al
EPI_ISL_4003822	USA/UT-UPHL-210904552145/2021	2021-08-12	North America	USA	Utah Public Health Laboratory	Utah Public Health Laboratory	Erin L. Young et al
EPI_ISL_4003836	USA/UT-UPHL-210904558071/2021	2021-08-18	North America	USA	Utah Public Health Laboratory	Utah Public Health Laboratory	Erin L. Young et al
EPI_ISL_4003929	USA/UT-UPHL-210904560743/2021	2021-08-27	North America	USA	Utah Public Health Laboratory	Utah Public Health Laboratory	Erin L. Young et al
EPI_ISL_4003858	USA/UT-UPHL-210904568047/2021	2021-08-17	North America	USA	Utah Public Health Laboratory	Utah Public Health Laboratory	Erin L. Young et al
EPI_ISL_4003808	USA/UT-UPHL-210904570947/2021	2021-08-19	North America	USA	Utah Public Health Laboratory	Utah Public Health Laboratory	Erin L. Young et al
EPI_ISL_4003693	USA/UT-UPHL-210904571018/2021	2021-08-17	North America	USA	Utah Public Health Laboratory	Utah Public Health Laboratory	Erin L. Young et al
EPI_ISL_4003695	USA/UT-UPHL-210904573511/2021	2021-08-26	North America	USA	Utah Public Health Laboratory	Utah Public Health Laboratory	Erin L. Young et al
EPI_ISL_4003767	USA/UT-UPHL-210904573905/2021	2021-08-14	North America	USA	Utah Public Health Laboratory	Utah Public Health Laboratory	Erin L. Young et al
EPI_ISL_4003771	USA/UT-UPHL-210904574518/2021	2021-08-14	North America	USA	Utah Public Health Laboratory	Utah Public Health Laboratory	Erin L. Young et al
EPI_ISL_4003801	USA/UT-UPHL-210904577042/2021	2021-08-09	North America	USA	Utah Public Health Laboratory	Utah Public Health Laboratory	Erin L. Young et al
EPI_ISL_4003669	USA/UT-UPHL-210904579835/2021	2021-08-14	North America	USA	Utah Public Health Laboratory	Utah Public Health Laboratory	Erin L. Young et al
EPI_ISL_4003967	USA/UT-UPHL-210904583096/2021	2021-08-27	North America	USA	Utah Public Health Laboratory	Utah Public Health Laboratory	Erin L. Young et al
EPI_ISL_4003854	USA/UT-UPHL-210904587666/2021	2021-08-12	North America	USA	Utah Public Health Laboratory	Utah Public Health Laboratory	Erin L. Young et al
EPI_ISL_4003795	USA/UT-UPHL-210904607297/2021	2021-08-18	North America	USA	Utah Public Health Laboratory	Utah Public Health Laboratory	Erin L. Young et al
EPI_ISL_4003754	USA/UT-UPHL-210904608275/2021	2021-08-27	North America	USA	Utah Public Health Laboratory	Utah Public Health Laboratory	Erin L. Young et al
EPI_ISL_4003892	USA/UT-UPHL-210904612934/2021	2021-08-17	North America	USA	Utah Public Health Laboratory	Utah Public Health Laboratory	Erin L. Young et al
EPI_ISL_4003782	USA/UT-UPHL-210904615143/2021	2021-08-27	North America	USA	Utah Public Health Laboratory	Utah Public Health Laboratory	Erin L. Young et al
EPI_ISL_4003774	USA/UT-UPHL-210904615543/2021	2021-08-10	North America	USA	Utah Public Health Laboratory	Utah Public Health Laboratory	Erin L. Young et al
EPI_ISL_4003652	USA/UT-UPHL-210904621230/2021	2021-08-12	North America	USA	Utah Public Health Laboratory	Utah Public Health Laboratory	Erin L. Young et al
EPI_ISL_4003963	USA/UT-UPHL-210904625638/2021	2021-08-18	North America	USA	Utah Public Health Laboratory	Utah Public Health Laboratory	Erin L. Young et al
EPI_ISL_4003895	USA/UT-UPHL-210904627833/2021	2021-08-14	North America	USA	Utah Public Health Laboratory	Utah Public Health Laboratory	Erin L. Young et al
EPI_ISL_4003785	USA/UT-UPHL-210904630374/2021	2021-08-27	North America	USA	Utah Public Health Laboratory	Utah Public Health Laboratory	Erin L. Young et al
EPI_ISL_4003831	USA/UT-UPHL-210904632902/2021	2021-08-18	North America	USA	Utah Public Health Laboratory	Utah Public Health Laboratory	Erin L. Young et al
EPI_ISL_4003953	USA/UT-UPHL-210904635018/2021	2021-08-13	North America	USA	Utah Public Health Laboratory	Utah Public Health Laboratory	Erin L. Young et al
EPI_ISL_4003918	USA/UT-UPHL-210904639074/2021	2021-08-18	North America	USA	Utah Public Health Laboratory	Utah Public Health Laboratory	Erin L. Young et al
EPI_ISL_4003697	USA/UT-UPHL-210904639557/2021	2021-08-10	North America	USA	Utah Public Health Laboratory	Utah Public Health Laboratory	Erin L. Young et al
EPI_ISL_4003707	USA/UT-UPHL-210904641311/2021	2021-08-27	North America	USA	Utah Public Health Laboratory	Utah Public Health Laboratory	Erin L. Young et al
EPI_ISL_4003640	USA/UT-UPHL-210904641510/2021	2021-08-18	North America	USA	Utah Public Health Laboratory	Utah Public Health Laboratory	Erin L. Young et al
EPI_ISL_4003937	USA/UT-UPHL-210904645940/2021	2021-07-27	North America	USA	Utah Public Health Laboratory	Utah Public Health Laboratory	Erin L. Young et al
EPI_ISL_4003977	USA/UT-UPHL-210904649503/2021	2021-08-27	North America	USA	Utah Public Health Laboratory	Utah Public Health Laboratory	Erin L. Young et al
EPI_ISL_4003838	USA/UT-UPHL-210904650456/2021	2021-08-28	North America	USA	Utah Public Health Laboratory	Utah Public Health Laboratory	Erin L. Young et al
EPI_ISL_4003793	USA/UT-UPHL-210904651935/2021	2021-08-15	North America	USA	Utah Public Health Laboratory	Utah Public Health Laboratory	Erin L. Young et al
EPI_ISL_4003758	USA/UT-UPHL-210904653765/2021	2021-08-27	North America	USA	Utah Public Health Laboratory	Utah Public Health Laboratory	Erin L. Young et al
EPI_ISL_4003659	USA/UT-UPHL-210904654787/2021	2021-08-10	North America	USA	Utah Public Health Laboratory	Utah Public Health Laboratory	Erin L. Young et al
EPI_ISL_4003889	USA/UT-UPHL-210904658235/2021	2021-08-28	North America	USA	Utah Public Health Laboratory	Utah Public Health Laboratory	Erin L. Young et al
EPI_ISL_4003982	USA/UT-UPHL-210904658787/2021	2021-08-12	North America	USA	Utah Public Health Laboratory	Utah Public Health Laboratory	Erin L. Young et al
EPI_ISL_4003919	USA/UT-UPHL-210904659438/2021	2021-08-28	North America	USA	Utah Public Health Laboratory	Utah Public Health Laboratory	Erin L. Young et al
EPI_ISL_4003668	USA/UT-UPHL-210904659630/2021	2021-08-12	North America	USA	Utah Public Health Laboratory	Utah Public Health Laboratory	Erin L. Young et al
EPI_ISL_4003925	USA/UT-UPHL-210904660577/2021	2021-08-14	North America	USA	Utah Public Health Laboratory	Utah Public Health Laboratory	Erin L. Young et al
EPI_ISL_4003705	USA/UT-UPHL-210904666492/2021	2021-08-17	North America	USA	Utah Public Health Laboratory	Utah Public Health Laboratory	Erin L. Young et al
EPI_ISL_4003894	USA/UT-UPHL-210904667569/2021	2021-08-13	North America	USA	Utah Public Health Laboratory	Utah Public Health Laboratory	Erin L. Young et al
EPI_ISL_4003760	USA/UT-UPHL-210904669451/2021	2021-08-26	North America	USA	Utah Public Health Laboratory	Utah Public Health Laboratory	Erin L. Young et al
EPI_ISL_4003936	USA/UT-UPHL-210904672273/2021	2021-08-12	North America	USA	Utah Public Health Laboratory	Utah Public Health Laboratory	Erin L. Young et al
EPI_ISL_4003740	USA/UT-UPHL-210904674718/2021	2021-08-14	North America	USA	Utah Public Health Laboratory	Utah Public Health Laboratory	Erin L. Young et al
EPI_ISL_4003926	USA/UT-UPHL-210904674752/2021	2021-08-12	North America	USA	Utah Public Health Laboratory	Utah Public Health Laboratory	Erin L. Young et al
EPI_ISL_4029438	USA/UT-UPHL-210904674884/2021	2021-08-28	North America	USA	Utah Public Health Laboratory	Utah Public Health Laboratory	Erin L. Young et al
EPI_ISL_4003847	USA/UT-UPHL-210904675730/2021	2021-08-17	North America	USA	Utah Public Health Laboratory	Utah Public Health Laboratory	Erin L. Young et al
EPI_ISL_4003761	USA/UT-UPHL-210904675850/2021	2021-08-26	North America	USA	Utah Public Health Laboratory	Utah Public Health Laboratory	Erin L. Young et al
EPI_ISL_4003827	USA/UT-UPHL-210904676498/2021	2021-08-27	North America	USA	Utah Public Health Laboratory	Utah Public Health Laboratory	Erin L. Young et al
EPI_ISL_4003903	USA/UT-UPHL-210904676637/2021	2021-08-12	North America	USA	Utah Public Health Laboratory	Utah Public Health Laboratory	Erin L. Young et al
EPI_ISL_4003648	USA/UT-UPHL-210904677571/2021	2021-08-13	North America	USA	Utah Public Health Laboratory	Utah Public Health Laboratory	Erin L. Young et al
EPI_ISL_4003690	USA/UT-UPHL-210904678065/2021	2021-08-12	North America	USA	Utah Public Health Laboratory	Utah Public Health Laboratory	Erin L. Young et al
EPI_ISL_4003777	USA/UT-UPHL-210904678325/2021	2021-08-14	North America	USA	Utah Public Health Laboratory	Utah Public Health Laboratory	Erin L. Young et al
EPI_ISL_4003954	USA/UT-UPHL-210904679647/2021	2021-08-27	North America	USA	Utah Public Health Laboratory	Utah Public Health Laboratory	Erin L. Young et al
EPI_ISL_4003766	USA/UT-UPHL-210904679685/2021	2021-08-14	North America	USA	Utah Public Health Laboratory	Utah Public Health Laboratory	Erin L. Young et al
EPI_ISL_4003672	USA/UT-UPHL-210904679891/2021	2021-08-26	North America	USA	Utah Public Health Laboratory	Utah Public Health Laboratory	Erin L. Young et al
EPI_ISL_4003923	USA/UT-UPHL-210904680084/2021	2021-08-27	North America	USA	Utah Public Health Laboratory	Utah Public Health Laboratory	Erin L. Young et al
EPI_ISL_4003875	USA/UT-UPHL-210904681640/2021	2021-08-18	North America	USA	Utah Public Health Laboratory	Utah Public Health Laboratory	Erin L. Young et al
EPI_ISL_4003683	USA/UT-UPHL-210904685041/2021	2021-08-18	North America	USA	Utah Public Health Laboratory	Utah Public Health Laboratory	Erin L. Young et al
EPI_ISL_4003872	USA/UT-UPHL-210904691411/2021	2021-08-18	North America	USA	Utah Public Health Laboratory	Utah Public Health Laboratory	Erin L. Young et al
EPI_ISL_4003770	USA/UT-UPHL-210904701957/2021	2021-08-10	North America	USA	Utah Public Health Laboratory	Utah Public Health Laboratory	Erin L. Young et al
EPI_ISL_4003764	USA/UT-UPHL-210904704008/2021	2021-08-27	North America	USA	Utah Public Health Laboratory	Utah Public Health Laboratory	Erin L. Young et al
EPI_ISL_4003928	USA/UT-UPHL-210904712442/2021	2021-08-18	North America	USA	Utah Public Health Laboratory	Utah Public Health Laboratory	Erin L. Young et al
EPI_ISL_4003749	USA/UT-UPHL-210904714236/2021	2021-08-19	North America	USA	Utah Public Health Laboratory	Utah Public Health Laboratory	Erin L. Young et al
EPI_ISL_4003747	USA/UT-UPHL-210904714982/2021	2021-08-18	North America	USA	Utah Public Health Laboratory	Utah Public Health Laboratory	Erin L. Young et al
EPI_ISL_4003942	USA/UT-UPHL-210904715972/2021	2021-08-12	North America	USA	Utah Public Health Laboratory	Utah Public Health Laboratory	Erin L. Young et al
EPI_ISL_4003882	USA/UT-UPHL-210904722324/2021	2021-08-10	North America	USA	Utah Public Health Laboratory	Utah Public Health Laboratory	Erin L. Young et al
EPI_ISL_4003805	USA/UT-UPHL-210904724281/2021	2021-08-11	North America	USA	Utah Public Health Laboratory	Utah Public Health Laboratory	Erin L. Young et al
EPI_ISL_4003824	USA/UT-UPHL-210904725599/2021	2021-08-18	North America	USA	Utah Public Health Laboratory	Utah Public Health Laboratory	Erin L. Young et al
EPI_ISL_4003743	USA/UT-UPHL-210904726083/2021	2021-08-14	North America	USA	Utah Public Health Laboratory	Utah Public Health Laboratory	Erin L. Young et al
EPI_ISL_4003871	USA/UT-UPHL-210904726743/2021	2021-08-18	North America	USA	Utah Public Health Laboratory	Utah Public Health Laboratory	Erin L. Young et al
EPI_ISL_4003917	USA/UT-UPHL-210904733615/2021	2021-08-15	North America	USA	Utah Public Health Laboratory	Utah Public Health Laboratory	Erin L. Young et al
EPI_ISL_4003779	USA/UT-UPHL-210904739606/2021	2021-08-17	North America	USA	Utah Public Health Laboratory	Utah Public Health Laboratory	Erin L. Young et al
EPI_ISL_4003828	USA/UT-UPHL-210904740909/2021	2021-08-11	North America	USA	Utah Public Health Laboratory	Utah Public Health Laboratory	Erin L. Young et al
EPI_ISL_4003924	USA/UT-UPHL-210904743974/2021	2021-08-13	North America	USA	Utah Public Health Laboratory	Utah Public Health Laboratory	Erin L. Young et al
EPI_ISL_4003662	USA/UT-UPHL-210904750107/2021	2021-08-14	North America	USA	Utah Public Health Laboratory	Utah Public Health Laboratory	Erin L. Young et al
EPI_ISL_4003951	USA/UT-UPHL-210904756246/2021	2021-08-18	North America	USA	Utah Public Health Laboratory	Utah Public Health Laboratory	Erin L. Young et al
EPI_ISL_4003752	USA/UT-UPHL-210904758209/2021	2021-08-27	North America	USA	Utah Public Health Laboratory	Utah Public Health Laboratory	Erin L. Young et al
EPI_ISL_4003790	USA/UT-UPHL-210904759064/2021	2021-08-12	North America	USA	Utah Public Health Laboratory	Utah Public Health Laboratory	Erin L. Young et al
EPI_ISL_4003909	USA/UT-UPHL-210904759643/2021	2021-08-17	North America	USA	Utah Public Health Laboratory	Utah Public Health Laboratory	Erin L. Young et al
EPI_ISL_4003666	USA/UT-UPHL-210904767822/2021	2021-08-11	North America	USA	Utah Public Health Laboratory	Utah Public Health Laboratory	Erin L. Young et al
EPI_ISL_4003845	USA/UT-UPHL-210904769639/2021	2021-08-27	North America	USA	Utah Public Health Laboratory	Utah Public Health Laboratory	Erin L. Young et al
EPI_ISL_4003718	USA/UT-UPHL-210904774422/2021	2021-08-27	North America	USA	Utah Public Health Laboratory	Utah Public Health Laboratory	Erin L. Young et al
EPI_ISL_4003930	USA/UT-UPHL-210904774469/2021	2021-08-27	North America	USA	Utah Public Health Laboratory	Utah Public Health Laboratory	Erin L. Young et al
EPI_ISL_4003881	USA/UT-UPHL-210904775762/2021	2021-08-18	North America	USA	Utah Public Health Laboratory	Utah Public Health Laboratory	Erin L. Young et al
EPI_ISL_4003865	USA/UT-UPHL-210904775883/2021	2021-08-18	North America	USA	Utah Public Health Laboratory	Utah Public Health Laboratory	Erin L. Young et al
EPI_ISL_4003814	USA/UT-UPHL-210904776664/2021	2021-08-19	North America	USA	Utah Public Health Laboratory	Utah Public Health Laboratory	Erin L. Young et al
EPI_ISL_4003811	USA/UT-UPHL-210904778491/2021	2021-08-14	North America	USA	Utah Public Health Laboratory	Utah Public Health Laboratory	Erin L. Young et al
EPI_ISL_4003653	USA/UT-UPHL-210904778839/2021	2021-08-12	North America	USA	Utah Public Health Laboratory	Utah Public Health Laboratory	Erin L. Young et al
EPI_ISL_4003757	USA/UT-UPHL-210904783070/2021	2021-08-27	North America	USA	Utah Public Health Laboratory	Utah Public Health Laboratory	Erin L. Young et al
EPI_ISL_4029437	USA/UT-UPHL-210904784065/2021	2021-08-18	North America	USA	Utah Public Health Laboratory	Utah Public Health Laboratory	Erin L. Young et al
EPI_ISL_4003908	USA/UT-UPHL-210904784747/2021	2021-08-17	North America	USA	Utah Public Health Laboratory	Utah Public Health Laboratory	Erin L. Young et al
EPI_ISL_4003820	USA/UT-UPHL-210904786526/2021	2021-08-27	North America	USA	Utah Public Health Laboratory	Utah Public Health Laboratory	Erin L. Young et al
EPI_ISL_4003762	USA/UT-UPHL-210904787235/2021	2021-08-26	North America	USA	Utah Public Health Laboratory	Utah Public Health Laboratory	Erin L. Young et al
EPI_ISL_4003783	USA/UT-UPHL-210904788850/2021	2021-08-27	North America	USA	Utah Public Health Laboratory	Utah Public Health Laboratory	Erin L. Young et al
EPI_ISL_4003711	USA/UT-UPHL-210904791075/2021	2021-08-10	North America	USA	Utah Public Health Laboratory	Utah Public Health Laboratory	Erin L. Young et al
EPI_ISL_4003883	USA/UT-UPHL-210904795043/2021	2021-08-11	North America	USA	Utah Public Health Laboratory	Utah Public Health Laboratory	Erin L. Young et al
EPI_ISL_4003679	USA/UT-UPHL-210904795207/2021	2021-08-10	North America	USA	Utah Public Health Laboratory	Utah Public Health Laboratory	Erin L. Young et al
EPI_ISL_4003911	USA/UT-UPHL-210904795497/2021	2021-08-15	North America	USA	Utah Public Health Laboratory	Utah Public Health Laboratory	Erin L. Young et al
EPI_ISL_4003944	USA/UT-UPHL-210904796652/2021	2021-08-10	North America	USA	Utah Public Health Laboratory	Utah Public Health Laboratory	Erin L. Young et al
EPI_ISL_4003709	USA/UT-UPHL-210904798645/2021	2021-08-27	North America	USA	Utah Public Health Laboratory	Utah Public Health Laboratory	Erin L. Young et al
EPI_ISL_4003678	USA/UT-UPHL-210904799800/2021	2021-08-12	North America	USA	Utah Public Health Laboratory	Utah Public Health Laboratory	Erin L. Young et al
EPI_ISL_4003842	USA/UT-UPHL-210904800271/2021	2021-08-11	North America	USA	Utah Public Health Laboratory	Utah Public Health Laboratory	Erin L. Young et al
EPI_ISL_4003902	USA/UT-UPHL-210904808822/2021	2021-08-12	North America	USA	Utah Public Health Laboratory	Utah Public Health Laboratory	Erin L. Young et al
EPI_ISL_4003964	USA/UT-UPHL-210904811046/2021	2021-07-23	North America	USA	Utah Public Health Laboratory	Utah Public Health Laboratory	Erin L. Young et al
EPI_ISL_4003975	USA/UT-UPHL-210904817132/2021	2021-08-12	North America	USA	Utah Public Health Laboratory	Utah Public Health Laboratory	Erin L. Young et al
EPI_ISL_4003844	USA/UT-UPHL-210904823931/2021	2021-08-15	North America	USA	Utah Public Health Laboratory	Utah Public Health Laboratory	Erin L. Young et al
EPI_ISL_4003906	USA/UT-UPHL-210904824357/2021	2021-08-15	North America	USA	Utah Public Health Laboratory	Utah Public Health Laboratory	Erin L. Young et al
EPI_ISL_4003873	USA/UT-UPHL-210904830367/2021	2021-08-27	North America	USA	Utah Public Health Laboratory	Utah Public Health Laboratory	Erin L. Young et al
EPI_ISL_4003726	USA/UT-UPHL-210904831167/2021	2021-08-11	North America	USA	Utah Public Health Laboratory	Utah Public Health Laboratory	Erin L. Young et al
EPI_ISL_4003952	USA/UT-UPHL-210904831333/2021	2021-08-13	North America	USA	Utah Public Health Laboratory	Utah Public Health Laboratory	Erin L. Young et al
EPI_ISL_4003786	USA/UT-UPHL-210904834446/2021	2021-08-27	North America	USA	Utah Public Health Laboratory	Utah Public Health Laboratory	Erin L. Young et al
EPI_ISL_4003778	USA/UT-UPHL-210904837694/2021	2021-08-13	North America	USA	Utah Public Health Laboratory	Utah Public Health Laboratory	Erin L. Young et al
EPI_ISL_4003970	USA/UT-UPHL-210904838602/2021	2021-08-14	North America	USA	Utah Public Health Laboratory	Utah Public Health Laboratory	Erin L. Young et al
EPI_ISL_4003675	USA/UT-UPHL-210904839673/2021	2021-08-11	North America	USA	Utah Public Health Laboratory	Utah Public Health Laboratory	Erin L. Young et al
EPI_ISL_4029436	USA/UT-UPHL-210904840089/2021	2021-08-27	North America	USA	Utah Public Health Laboratory	Utah Public Health Laboratory	Erin L. Young et al
EPI_ISL_4003830	USA/UT-UPHL-210904841869/2021	2021-08-27	North America	USA	Utah Public Health Laboratory	Utah Public Health Laboratory	Erin L. Young et al
EPI_ISL_4003692	USA/UT-UPHL-210904842482/2021	2021-08-13	North America	USA	Utah Public Health Laboratory	Utah Public Health Laboratory	Erin L. Young et al
EPI_ISL_4003910	USA/UT-UPHL-210904844482/2021	2021-08-17	North America	USA	Utah Public Health Laboratory	Utah Public Health Laboratory	Erin L. Young et al
EPI_ISL_4003685	USA/UT-UPHL-210904850006/2021	2021-08-11	North America	USA	Utah Public Health Laboratory	Utah Public Health Laboratory	Erin L. Young et al
EPI_ISL_4003948	USA/UT-UPHL-210904851130/2021	2021-08-17	North America	USA	Utah Public Health Laboratory	Utah Public Health Laboratory	Erin L. Young et al
EPI_ISL_4003897	USA/UT-UPHL-210904852529/2021	2021-08-28	North America	USA	Utah Public Health Laboratory	Utah Public Health Laboratory	Erin L. Young et al
EPI_ISL_4003667	USA/UT-UPHL-210904854140/2021	2021-08-09	North America	USA	Utah Public Health Laboratory	Utah Public Health Laboratory	Erin L. Young et al
EPI_ISL_4003904	USA/UT-UPHL-210904855270/2021	2021-08-14	North America	USA	Utah Public Health Laboratory	Utah Public Health Laboratory	Erin L. Young et al
EPI_ISL_4003745	USA/UT-UPHL-210904867040/2021	2021-08-18	North America	USA	Utah Public Health Laboratory	Utah Public Health Laboratory	Erin L. Young et al
EPI_ISL_4003826	USA/UT-UPHL-210904868736/2021	2021-08-28	North America	USA	Utah Public Health Laboratory	Utah Public Health Laboratory	Erin L. Young et al
EPI_ISL_4003857	USA/UT-UPHL-210904874137/2021	2021-08-18	North America	USA	Utah Public Health Laboratory	Utah Public Health Laboratory	Erin L. Young et al
EPI_ISL_4003702	USA/UT-UPHL-210904875332/2021	2021-08-15	North America	USA	Utah Public Health Laboratory	Utah Public Health Laboratory	Erin L. Young et al
EPI_ISL_4003703	USA/UT-UPHL-210904882124/2021	2021-08-13	North America	USA	Utah Public Health Laboratory	Utah Public Health Laboratory	Erin L. Young et al
EPI_ISL_4003664	USA/UT-UPHL-210904890210/2021	2021-08-28	North America	USA	Utah Public Health Laboratory	Utah Public Health Laboratory	Erin L. Young et al
EPI_ISL_4003812	USA/UT-UPHL-210904900198/2021	2021-08-14	North America	USA	Utah Public Health Laboratory	Utah Public Health Laboratory	Erin L. Young et al
EPI_ISL_4003736	USA/UT-UPHL-210904902286/2021	2021-08-11	North America	USA	Utah Public Health Laboratory	Utah Public Health Laboratory	Erin L. Young et al
EPI_ISL_4003819	USA/UT-UPHL-210904908494/2021	2021-08-17	North America	USA	Utah Public Health Laboratory	Utah Public Health Laboratory	Erin L. Young et al
EPI_ISL_4003734	USA/UT-UPHL-210904911628/2021	2021-08-27	North America	USA	Utah Public Health Laboratory	Utah Public Health Laboratory	Erin L. Young et al
EPI_ISL_4003853	USA/UT-UPHL-210904914748/2021	2021-08-18	North America	USA	Utah Public Health Laboratory	Utah Public Health Laboratory	Erin L. Young et al
EPI_ISL_4003722	USA/UT-UPHL-210904914851/2021	2021-08-10	North America	USA	Utah Public Health Laboratory	Utah Public Health Laboratory	Erin L. Young et al
EPI_ISL_4003876	USA/UT-UPHL-210904921662/2021	2021-08-17	North America	USA	Utah Public Health Laboratory	Utah Public Health Laboratory	Erin L. Young et al
EPI_ISL_4003913	USA/UT-UPHL-210904925653/2021	2021-08-27	North America	USA	Utah Public Health Laboratory	Utah Public Health Laboratory	Erin L. Young et al
EPI_ISL_4003681	USA/UT-UPHL-210904927577/2021	2021-08-27	North America	USA	Utah Public Health Laboratory	Utah Public Health Laboratory	Erin L. Young et al
EPI_ISL_4003682	USA/UT-UPHL-210904931302/2021	2021-08-27	North America	USA	Utah Public Health Laboratory	Utah Public Health Laboratory	Erin L. Young et al
EPI_ISL_4003715	USA/UT-UPHL-210904934114/2021	2021-08-14	North America	USA	Utah Public Health Laboratory	Utah Public Health Laboratory	Erin L. Young et al
EPI_ISL_4003721	USA/UT-UPHL-210904938093/2021	2021-08-13	North America	USA	Utah Public Health Laboratory	Utah Public Health Laboratory	Erin L. Young et al
EPI_ISL_4003938	USA/UT-UPHL-210904938910/2021	2021-08-14	North America	USA	Utah Public Health Laboratory	Utah Public Health Laboratory	Erin L. Young et al
EPI_ISL_4003730	USA/UT-UPHL-210904943012/2021	2021-08-18	North America	USA	Utah Public Health Laboratory	Utah Public Health Laboratory	Erin L. Young et al
EPI_ISL_4003727	USA/UT-UPHL-210904944107/2021	2021-08-14	North America	USA	Utah Public Health Laboratory	Utah Public Health Laboratory	Erin L. Young et al
EPI_ISL_4003941	USA/UT-UPHL-210904944457/2021	2021-08-18	North America	USA	Utah Public Health Laboratory	Utah Public Health Laboratory	Erin L. Young et al
EPI_ISL_4003670	USA/UT-UPHL-210904952170/2021	2021-08-18	North America	USA	Utah Public Health Laboratory	Utah Public Health Laboratory	Erin L. Young et al
EPI_ISL_4003935	USA/UT-UPHL-210904955252/2021	2021-08-18	North America	USA	Utah Public Health Laboratory	Utah Public Health Laboratory	Erin L. Young et al
EPI_ISL_4003714	USA/UT-UPHL-210904957445/2021	2021-08-12	North America	USA	Utah Public Health Laboratory	Utah Public Health Laboratory	Erin L. Young et al
EPI_ISL_4003971	USA/UT-UPHL-210904959184/2021	2021-08-28	North America	USA	Utah Public Health Laboratory	Utah Public Health Laboratory	Erin L. Young et al
EPI_ISL_4003832	USA/UT-UPHL-210904959296/2021	2021-08-14	North America	USA	Utah Public Health Laboratory	Utah Public Health Laboratory	Erin L. Young et al
EPI_ISL_4003807	USA/UT-UPHL-210904962062/2021	2021-08-18	North America	USA	Utah Public Health Laboratory	Utah Public Health Laboratory	Erin L. Young et al
EPI_ISL_4003650	USA/UT-UPHL-210904964546/2021	2021-08-09	North America	USA	Utah Public Health Laboratory	Utah Public Health Laboratory	Erin L. Young et al
EPI_ISL_4003673	USA/UT-UPHL-210904967053/2021	2021-08-27	North America	USA	Utah Public Health Laboratory	Utah Public Health Laboratory	Erin L. Young et al
EPI_ISL_4003893	USA/UT-UPHL-210904970629/2021	2021-08-26	North America	USA	Utah Public Health Laboratory	Utah Public Health Laboratory	Erin L. Young et al
EPI_ISL_4003680	USA/UT-UPHL-210904971360/2021	2021-08-12	North America	USA	Utah Public Health Laboratory	Utah Public Health Laboratory	Erin L. Young et al
EPI_ISL_4003646	USA/UT-UPHL-210904971494/2021	2021-08-11	North America	USA	Utah Public Health Laboratory	Utah Public Health Laboratory	Erin L. Young et al
EPI_ISL_4003706	USA/UT-UPHL-210904972830/2021	2021-08-18	North America	USA	Utah Public Health Laboratory	Utah Public Health Laboratory	Erin L. Young et al
EPI_ISL_4003878	USA/UT-UPHL-210904972984/2021	2021-08-18	North America	USA	Utah Public Health Laboratory	Utah Public Health Laboratory	Erin L. Young et al
EPI_ISL_4003860	USA/UT-UPHL-210904976643/2021	2021-08-09	North America	USA	Utah Public Health Laboratory	Utah Public Health Laboratory	Erin L. Young et al
EPI_ISL_4003861	USA/UT-UPHL-210904977614/2021	2021-08-12	North America	USA	Utah Public Health Laboratory	Utah Public Health Laboratory	Erin L. Young et al
EPI_ISL_4003899	USA/UT-UPHL-210904980255/2021	2021-08-18	North America	USA	Utah Public Health Laboratory	Utah Public Health Laboratory	Erin L. Young et al
EPI_ISL_4003900	USA/UT-UPHL-210904981630/2021	2021-08-28	North America	USA	Utah Public Health Laboratory	Utah Public Health Laboratory	Erin L. Young et al
EPI_ISL_4003863	USA/UT-UPHL-210904984656/2021	2021-08-14	North America	USA	Utah Public Health Laboratory	Utah Public Health Laboratory	Erin L. Young et al
EPI_ISL_4003972	USA/UT-UPHL-210904984748/2021	2021-08-14	North America	USA	Utah Public Health Laboratory	Utah Public Health Laboratory	Erin L. Young et al
EPI_ISL_4003974	USA/UT-UPHL-210904985317/2021	2021-08-14	North America	USA	Utah Public Health Laboratory	Utah Public Health Laboratory	Erin L. Young et al
EPI_ISL_4003813	USA/UT-UPHL-210904985678/2021	2021-08-18	North America	USA	Utah Public Health Laboratory	Utah Public Health Laboratory	Erin L. Young et al
EPI_ISL_4003957	USA/UT-UPHL-210904985776/2021	2021-08-13	North America	USA	Utah Public Health Laboratory	Utah Public Health Laboratory	Erin L. Young et al
EPI_ISL_4003789	USA/UT-UPHL-210904986046/2021	2021-08-14	North America	USA	Utah Public Health Laboratory	Utah Public Health Laboratory	Erin L. Young et al
EPI_ISL_4003737	USA/UT-UPHL-210904987981/2021	2021-08-10	North America	USA	Utah Public Health Laboratory	Utah Public Health Laboratory	Erin L. Young et al
EPI_ISL_4003738	USA/UT-UPHL-210904990315/2021	2021-08-15	North America	USA	Utah Public Health Laboratory	Utah Public Health Laboratory	Erin L. Young et al
EPI_ISL_4003775	USA/UT-UPHL-210904991820/2021	2021-08-15	North America	USA	Utah Public Health Laboratory	Utah Public Health Laboratory	Erin L. Young et al
EPI_ISL_4003791	USA/UT-UPHL-210904992512/2021	2021-08-14	North America	USA	Utah Public Health Laboratory	Utah Public Health Laboratory	Erin L. Young et al
EPI_ISL_4003765	USA/UT-UPHL-210904993188/2021	2021-08-10	North America	USA	Utah Public Health Laboratory	Utah Public Health Laboratory	Erin L. Young et al
EPI_ISL_4176595	USA/UT-UPHL-210911001197/2021	2021-08-25	North America	USA	Utah Public Health Laboratory	Utah Public Health Laboratory	Erin L. Young et al
EPI_ISL_4176787	USA/UT-UPHL-210911005811/2021	2021-07-21	North America	USA	Utah Public Health Laboratory	Utah Public Health Laboratory	Erin L. Young et al
EPI_ISL_4176827	USA/UT-UPHL-210911006679/2021	2021-08-31	North America	USA	Utah Public Health Laboratory	Utah Public Health Laboratory	Erin L. Young et al
EPI_ISL_4177589	USA/UT-UPHL-210911008111/2021	2021-08-14	North America	USA	Utah Public Health Laboratory	Utah Public Health Laboratory	Erin L. Young et al
EPI_ISL_4177275	USA/UT-UPHL-210911010144/2021	2021-09-03	North America	USA	Utah Public Health Laboratory	Utah Public Health Laboratory	Erin L. Young et al
EPI_ISL_4176844	USA/UT-UPHL-210911013742/2021	2021-08-16	North America	USA	Utah Public Health Laboratory	Utah Public Health Laboratory	Erin L. Young et al
EPI_ISL_4176923	USA/UT-UPHL-210911018630/2021	2021-08-25	North America	USA	Utah Public Health Laboratory	Utah Public Health Laboratory	Erin L. Young et al
EPI_ISL_4176445	USA/UT-UPHL-210911020793/2021	2021-07-22	North America	USA	Utah Public Health Laboratory	Utah Public Health Laboratory	Erin L. Young et al
EPI_ISL_4176474	USA/UT-UPHL-210911022624/2021	2021-09-07	North America	USA	Utah Public Health Laboratory	Utah Public Health Laboratory	Erin L. Young et al
EPI_ISL_4176555	USA/UT-UPHL-210911023343/2021	2021-08-16	North America	USA	Utah Public Health Laboratory	Utah Public Health Laboratory	Erin L. Young et al
EPI_ISL_4176810	USA/UT-UPHL-210911023945/2021	2021-07-19	North America	USA	Utah Public Health Laboratory	Utah Public Health Laboratory	Erin L. Young et al
EPI_ISL_4176851	USA/UT-UPHL-210911024001/2021	2021-08-17	North America	USA	Utah Public Health Laboratory	Utah Public Health Laboratory	Erin L. Young et al
EPI_ISL_4176556	USA/UT-UPHL-210911024497/2021	2021-09-03	North America	USA	Utah Public Health Laboratory	Utah Public Health Laboratory	Erin L. Young et al
EPI_ISL_4176934	USA/UT-UPHL-210911027855/2021	2021-09-02	North America	USA	Utah Public Health Laboratory	Utah Public Health Laboratory	Erin L. Young et al
EPI_ISL_4176086	USA/UT-UPHL-210911032023/2021	2021-08-17	North America	USA	Utah Public Health Laboratory	Utah Public Health Laboratory	Erin L. Young et al
EPI_ISL_4176246	USA/UT-UPHL-210911032396/2021	2021-07-19	North America	USA	Utah Public Health Laboratory	Utah Public Health Laboratory	Erin L. Young et al
EPI_ISL_4176240	USA/UT-UPHL-210911032651/2021	2021-08-17	North America	USA	Utah Public Health Laboratory	Utah Public Health Laboratory	Erin L. Young et al
EPI_ISL_4176553	USA/UT-UPHL-210911032762/2021	2021-08-24	North America	USA	Utah Public Health Laboratory	Utah Public Health Laboratory	Erin L. Young et al
EPI_ISL_4176432	USA/UT-UPHL-210911036441/2021	2021-08-17	North America	USA	Utah Public Health Laboratory	Utah Public Health Laboratory	Erin L. Young et al
EPI_ISL_4176847	USA/UT-UPHL-210911036730/2021	2021-08-30	North America	USA	Utah Public Health Laboratory	Utah Public Health Laboratory	Erin L. Young et al
EPI_ISL_4176069	USA/UT-UPHL-210911037573/2021	2021-08-16	North America	USA	Utah Public Health Laboratory	Utah Public Health Laboratory	Erin L. Young et al
EPI_ISL_4176821	USA/UT-UPHL-210911040855/2021	2021-08-25	North America	USA	Utah Public Health Laboratory	Utah Public Health Laboratory	Erin L. Young et al
EPI_ISL_4176940	USA/UT-UPHL-210911041469/2021	2021-08-17	North America	USA	Utah Public Health Laboratory	Utah Public Health Laboratory	Erin L. Young et al
EPI_ISL_4176692	USA/UT-UPHL-210911044940/2021	2021-08-24	North America	USA	Utah Public Health Laboratory	Utah Public Health Laboratory	Erin L. Young et al
EPI_ISL_4177285	USA/UT-UPHL-210911047880/2021	2021-08-27	North America	USA	Utah Public Health Laboratory	Utah Public Health Laboratory	Erin L. Young et al
EPI_ISL_4177343	USA/UT-UPHL-210911048583/2021	2021-08-23	North America	USA	Utah Public Health Laboratory	Utah Public Health Laboratory	Erin L. Young et al
EPI_ISL_4176666	USA/UT-UPHL-210911049892/2021	2021-08-30	North America	USA	Utah Public Health Laboratory	Utah Public Health Laboratory	Erin L. Young et al
EPI_ISL_4177345	USA/UT-UPHL-210911049921/2021	2021-07-21	North America	USA	Utah Public Health Laboratory	Utah Public Health Laboratory	Erin L. Young et al
EPI_ISL_4176965	USA/UT-UPHL-210911050040/2021	2021-08-24	North America	USA	Utah Public Health Laboratory	Utah Public Health Laboratory	Erin L. Young et al
EPI_ISL_4177322	USA/UT-UPHL-210911051239/2021	2021-09-06	North America	USA	Utah Public Health Laboratory	Utah Public Health Laboratory	Erin L. Young et al
EPI_ISL_4176542	USA/UT-UPHL-210911052492/2021	2021-08-16	North America	USA	Utah Public Health Laboratory	Utah Public Health Laboratory	Erin L. Young et al
EPI_ISL_4177244	USA/UT-UPHL-210911052921/2021	2021-08-30	North America	USA	Utah Public Health Laboratory	Utah Public Health Laboratory	Erin L. Young et al
EPI_ISL_4176220	USA/UT-UPHL-210911055374/2021	2021-08-15	North America	USA	Utah Public Health Laboratory	Utah Public Health Laboratory	Erin L. Young et al
EPI_ISL_4176614	USA/UT-UPHL-210911057043/2021	2021-08-25	North America	USA	Utah Public Health Laboratory	Utah Public Health Laboratory	Erin L. Young et al
EPI_ISL_4176308	USA/UT-UPHL-210911057181/2021	2021-07-22	North America	USA	Utah Public Health Laboratory	Utah Public Health Laboratory	Erin L. Young et al
EPI_ISL_4176321	USA/UT-UPHL-210911057303/2021	2021-09-01	North America	USA	Utah Public Health Laboratory	Utah Public Health Laboratory	Erin L. Young et al
EPI_ISL_4177559	USA/UT-UPHL-210911060690/2021	2021-09-02	North America	USA	Utah Public Health Laboratory	Utah Public Health Laboratory	Erin L. Young et al
EPI_ISL_4176765	USA/UT-UPHL-210911061517/2021	2021-08-16	North America	USA	Utah Public Health Laboratory	Utah Public Health Laboratory	Erin L. Young et al
EPI_ISL_4176961	USA/UT-UPHL-210911062389/2021	2021-08-16	North America	USA	Utah Public Health Laboratory	Utah Public Health Laboratory	Erin L. Young et al
EPI_ISL_4176730	USA/UT-UPHL-210911062588/2021	2021-08-24	North America	USA	Utah Public Health Laboratory	Utah Public Health Laboratory	Erin L. Young et al
EPI_ISL_4177257	USA/UT-UPHL-210911066049/2021	2021-08-25	North America	USA	Utah Public Health Laboratory	Utah Public Health Laboratory	Erin L. Young et al
EPI_ISL_4176988	USA/UT-UPHL-210911070276/2021	2021-09-04	North America	USA	Utah Public Health Laboratory	Utah Public Health Laboratory	Erin L. Young et al
EPI_ISL_4177578	USA/UT-UPHL-210911071816/2021	2021-07-20	North America	USA	Utah Public Health Laboratory	Utah Public Health Laboratory	Erin L. Young et al
EPI_ISL_4176638	USA/UT-UPHL-210911075028/2021	2021-07-20	North America	USA	Utah Public Health Laboratory	Utah Public Health Laboratory	Erin L. Young et al
EPI_ISL_4176473	USA/UT-UPHL-210911078532/2021	2021-09-01	North America	USA	Utah Public Health Laboratory	Utah Public Health Laboratory	Erin L. Young et al
EPI_ISL_4176282	USA/UT-UPHL-210911079549/2021	2021-08-23	North America	USA	Utah Public Health Laboratory	Utah Public Health Laboratory	Erin L. Young et al
EPI_ISL_4176615	USA/UT-UPHL-210911083708/2021	2021-08-17	North America	USA	Utah Public Health Laboratory	Utah Public Health Laboratory	Erin L. Young et al
EPI_ISL_4208538	USA/UT-UPHL-210911086120/2021	2021-08-24	North America	USA	Utah Public Health Laboratory	Utah Public Health Laboratory	Erin L. Young et al
EPI_ISL_4176727	USA/UT-UPHL-210911087159/2021	2021-08-14	North America	USA	Utah Public Health Laboratory	Utah Public Health Laboratory	Erin L. Young et al
EPI_ISL_4176168	USA/UT-UPHL-210911089465/2021	2021-08-25	North America	USA	Utah Public Health Laboratory	Utah Public Health Laboratory	Erin L. Young et al
EPI_ISL_4176719	USA/UT-UPHL-210911091555/2021	2021-08-28	North America	USA	Utah Public Health Laboratory	Utah Public Health Laboratory	Erin L. Young et al
EPI_ISL_4176950	USA/UT-UPHL-210911093647/2021	2021-08-15	North America	USA	Utah Public Health Laboratory	Utah Public Health Laboratory	Erin L. Young et al
EPI_ISL_4176487	USA/UT-UPHL-210911096905/2021	2021-08-25	North America	USA	Utah Public Health Laboratory	Utah Public Health Laboratory	Erin L. Young et al
EPI_ISL_4176579	USA/UT-UPHL-210911099031/2021	2021-08-16	North America	USA	Utah Public Health Laboratory	Utah Public Health Laboratory	Erin L. Young et al
EPI_ISL_4176704	USA/UT-UPHL-210911101050/2021	2021-08-28	North America	USA	Utah Public Health Laboratory	Utah Public Health Laboratory	Erin L. Young et al
EPI_ISL_4176273	USA/UT-UPHL-210911102829/2021	2021-07-21	North America	USA	Utah Public Health Laboratory	Utah Public Health Laboratory	Erin L. Young et al
EPI_ISL_4176380	USA/UT-UPHL-210911103502/2021	2021-09-03	North America	USA	Utah Public Health Laboratory	Utah Public Health Laboratory	Erin L. Young et al
EPI_ISL_4176179	USA/UT-UPHL-210911105427/2021	2021-09-03	North America	USA	Utah Public Health Laboratory	Utah Public Health Laboratory	Erin L. Young et al
EPI_ISL_4176511	USA/UT-UPHL-210911107998/2021	2021-08-17	North America	USA	Utah Public Health Laboratory	Utah Public Health Laboratory	Erin L. Young et al
EPI_ISL_4176668	USA/UT-UPHL-210911108309/2021	2021-08-29	North America	USA	Utah Public Health Laboratory	Utah Public Health Laboratory	Erin L. Young et al
EPI_ISL_4176520	USA/UT-UPHL-210911109357/2021	2021-07-20	North America	USA	Utah Public Health Laboratory	Utah Public Health Laboratory	Erin L. Young et al
EPI_ISL_4176872	USA/UT-UPHL-210911111391/2021	2021-08-16	North America	USA	Utah Public Health Laboratory	Utah Public Health Laboratory	Erin L. Young et al
EPI_ISL_4176440	USA/UT-UPHL-210911111560/2021	2021-07-16	North America	USA	Utah Public Health Laboratory	Utah Public Health Laboratory	Erin L. Young et al
EPI_ISL_4176922	USA/UT-UPHL-210911112178/2021	2021-07-18	North America	USA	Utah Public Health Laboratory	Utah Public Health Laboratory	Erin L. Young et al
EPI_ISL_4177548	USA/UT-UPHL-210911113799/2021	2021-08-25	North America	USA	Utah Public Health Laboratory	Utah Public Health Laboratory	Erin L. Young et al
EPI_ISL_4176300	USA/UT-UPHL-210911114144/2021	2021-07-17	North America	USA	Utah Public Health Laboratory	Utah Public Health Laboratory	Erin L. Young et al
EPI_ISL_4208557	USA/UT-UPHL-210911115556/2021	2021-09-03	North America	USA	Utah Public Health Laboratory	Utah Public Health Laboratory	Erin L. Young et al
EPI_ISL_4176564	USA/UT-UPHL-210911117089/2021	2021-08-25	North America	USA	Utah Public Health Laboratory	Utah Public Health Laboratory	Erin L. Young et al
EPI_ISL_4176077	USA/UT-UPHL-210911118665/2021	2021-07-21	North America	USA	Utah Public Health Laboratory	Utah Public Health Laboratory	Erin L. Young et al
EPI_ISL_4176188	USA/UT-UPHL-210911120351/2021	2021-09-03	North America	USA	Utah Public Health Laboratory	Utah Public Health Laboratory	Erin L. Young et al
EPI_ISL_4176886	USA/UT-UPHL-210911121177/2021	2021-08-14	North America	USA	Utah Public Health Laboratory	Utah Public Health Laboratory	Erin L. Young et al
EPI_ISL_4176944	USA/UT-UPHL-210911121478/2021	2021-07-19	North America	USA	Utah Public Health Laboratory	Utah Public Health Laboratory	Erin L. Young et al
EPI_ISL_4176592	USA/UT-UPHL-210911121708/2021	2021-07-19	North America	USA	Utah Public Health Laboratory	Utah Public Health Laboratory	Erin L. Young et al
EPI_ISL_4177568	USA/UT-UPHL-210911121845/2021	2021-08-13	North America	USA	Utah Public Health Laboratory	Utah Public Health Laboratory	Erin L. Young et al
EPI_ISL_4176074	USA/UT-UPHL-210911124270/2021	2021-07-21	North America	USA	Utah Public Health Laboratory	Utah Public Health Laboratory	Erin L. Young et al
EPI_ISL_4176264	USA/UT-UPHL-210911125899/2021	2021-08-27	North America	USA	Utah Public Health Laboratory	Utah Public Health Laboratory	Erin L. Young et al
EPI_ISL_4176276	USA/UT-UPHL-210911128284/2021	2021-07-22	North America	USA	Utah Public Health Laboratory	Utah Public Health Laboratory	Erin L. Young et al
EPI_ISL_4177279	USA/UT-UPHL-210911130770/2021	2021-08-16	North America	USA	Utah Public Health Laboratory	Utah Public Health Laboratory	Erin L. Young et al
EPI_ISL_4176234	USA/UT-UPHL-210911131007/2021	2021-08-16	North America	USA	Utah Public Health Laboratory	Utah Public Health Laboratory	Erin L. Young et al
EPI_ISL_4176997	USA/UT-UPHL-210911131303/2021	2021-07-16	North America	USA	Utah Public Health Laboratory	Utah Public Health Laboratory	Erin L. Young et al
EPI_ISL_4177329	USA/UT-UPHL-210911131311/2021	2021-09-02	North America	USA	Utah Public Health Laboratory	Utah Public Health Laboratory	Erin L. Young et al
EPI_ISL_4176758	USA/UT-UPHL-210911132178/2021	2021-08-31	North America	USA	Utah Public Health Laboratory	Utah Public Health Laboratory	Erin L. Young et al
EPI_ISL_4208573	USA/UT-UPHL-210911136827/2021	2021-08-30	North America	USA	Utah Public Health Laboratory	Utah Public Health Laboratory	Erin L. Young et al
EPI_ISL_4176842	USA/UT-UPHL-210911138627/2021	2021-08-16	North America	USA	Utah Public Health Laboratory	Utah Public Health Laboratory	Erin L. Young et al
EPI_ISL_4176632	USA/UT-UPHL-210911142440/2021	2021-08-15	North America	USA	Utah Public Health Laboratory	Utah Public Health Laboratory	Erin L. Young et al
EPI_ISL_4176910	USA/UT-UPHL-210911142788/2021	2021-09-02	North America	USA	Utah Public Health Laboratory	Utah Public Health Laboratory	Erin L. Young et al
EPI_ISL_4176834	USA/UT-UPHL-210911146369/2021	2021-07-22	North America	USA	Utah Public Health Laboratory	Utah Public Health Laboratory	Erin L. Young et al
EPI_ISL_4176398	USA/UT-UPHL-210911146668/2021	2021-09-07	North America	USA	Utah Public Health Laboratory	Utah Public Health Laboratory	Erin L. Young et al
EPI_ISL_4176469	USA/UT-UPHL-210911149662/2021	2021-08-17	North America	USA	Utah Public Health Laboratory	Utah Public Health Laboratory	Erin L. Young et al
EPI_ISL_4176249	USA/UT-UPHL-210911150827/2021	2021-07-22	North America	USA	Utah Public Health Laboratory	Utah Public Health Laboratory	Erin L. Young et al
EPI_ISL_4176963	USA/UT-UPHL-210911151250/2021	2021-09-07	North America	USA	Utah Public Health Laboratory	Utah Public Health Laboratory	Erin L. Young et al
EPI_ISL_4176697	USA/UT-UPHL-210911151823/2021	2021-08-17	North America	USA	Utah Public Health Laboratory	Utah Public Health Laboratory	Erin L. Young et al
EPI_ISL_4177202	USA/UT-UPHL-210911156069/2021	2021-07-19	North America	USA	Utah Public Health Laboratory	Utah Public Health Laboratory	Erin L. Young et al
EPI_ISL_4176937	USA/UT-UPHL-210911157861/2021	2021-08-16	North America	USA	Utah Public Health Laboratory	Utah Public Health Laboratory	Erin L. Young et al
EPI_ISL_4176688	USA/UT-UPHL-210911158557/2021	2021-08-27	North America	USA	Utah Public Health Laboratory	Utah Public Health Laboratory	Erin L. Young et al
EPI_ISL_4177283	USA/UT-UPHL-210911160694/2021	2021-07-20	North America	USA	Utah Public Health Laboratory	Utah Public Health Laboratory	Erin L. Young et al
EPI_ISL_4176655	USA/UT-UPHL-210911162609/2021	2021-08-28	North America	USA	Utah Public Health Laboratory	Utah Public Health Laboratory	Erin L. Young et al
EPI_ISL_4176789	USA/UT-UPHL-210911164619/2021	2021-08-16	North America	USA	Utah Public Health Laboratory	Utah Public Health Laboratory	Erin L. Young et al
EPI_ISL_4177220	USA/UT-UPHL-210911165163/2021	2021-08-27	North America	USA	Utah Public Health Laboratory	Utah Public Health Laboratory	Erin L. Young et al
EPI_ISL_4176476	USA/UT-UPHL-210911167579/2021	2021-07-19	North America	USA	Utah Public Health Laboratory	Utah Public Health Laboratory	Erin L. Young et al
EPI_ISL_4176796	USA/UT-UPHL-210911173121/2021	2021-09-04	North America	USA	Utah Public Health Laboratory	Utah Public Health Laboratory	Erin L. Young et al
EPI_ISL_4177192	USA/UT-UPHL-210911173627/2021	2021-08-24	North America	USA	Utah Public Health Laboratory	Utah Public Health Laboratory	Erin L. Young et al
EPI_ISL_4176162	USA/UT-UPHL-210911173657/2021	2021-08-28	North America	USA	Utah Public Health Laboratory	Utah Public Health Laboratory	Erin L. Young et al
EPI_ISL_4176776	USA/UT-UPHL-210911177181/2021	2021-08-30	North America	USA	Utah Public Health Laboratory	Utah Public Health Laboratory	Erin L. Young et al
EPI_ISL_4176725	USA/UT-UPHL-210911177556/2021	2021-07-19	North America	USA	Utah Public Health Laboratory	Utah Public Health Laboratory	Erin L. Young et al
EPI_ISL_4176505	USA/UT-UPHL-210911178287/2021	2021-08-27	North America	USA	Utah Public Health Laboratory	Utah Public Health Laboratory	Erin L. Young et al
EPI_ISL_4176671	USA/UT-UPHL-210911178469/2021	2021-08-28	North America	USA	Utah Public Health Laboratory	Utah Public Health Laboratory	Erin L. Young et al
EPI_ISL_4176418	USA/UT-UPHL-210911178815/2021	2021-09-01	North America	USA	Utah Public Health Laboratory	Utah Public Health Laboratory	Erin L. Young et al
EPI_ISL_4177314	USA/UT-UPHL-210911179117/2021	2021-08-25	North America	USA	Utah Public Health Laboratory	Utah Public Health Laboratory	Erin L. Young et al
EPI_ISL_4176759	USA/UT-UPHL-210911179405/2021	2021-08-25	North America	USA	Utah Public Health Laboratory	Utah Public Health Laboratory	Erin L. Young et al
EPI_ISL_4176145	USA/UT-UPHL-210911179489/2021	2021-08-30	North America	USA	Utah Public Health Laboratory	Utah Public Health Laboratory	Erin L. Young et al
EPI_ISL_4176173	USA/UT-UPHL-210911179809/2021	2021-08-25	North America	USA	Utah Public Health Laboratory	Utah Public Health Laboratory	Erin L. Young et al
EPI_ISL_4176460	USA/UT-UPHL-210911183096/2021	2021-07-16	North America	USA	Utah Public Health Laboratory	Utah Public Health Laboratory	Erin L. Young et al
EPI_ISL_4177286	USA/UT-UPHL-210911184076/2021	2021-08-14	North America	USA	Utah Public Health Laboratory	Utah Public Health Laboratory	Erin L. Young et al
EPI_ISL_4176586	USA/UT-UPHL-210911186191/2021	2021-08-11	North America	USA	Utah Public Health Laboratory	Utah Public Health Laboratory	Erin L. Young et al
EPI_ISL_4176392	USA/UT-UPHL-210911189512/2021	2021-09-03	North America	USA	Utah Public Health Laboratory	Utah Public Health Laboratory	Erin L. Young et al
EPI_ISL_4176551	USA/UT-UPHL-210911190618/2021	2021-08-23	North America	USA	Utah Public Health Laboratory	Utah Public Health Laboratory	Erin L. Young et al
EPI_ISL_4176567	USA/UT-UPHL-210911191633/2021	2021-09-07	North America	USA	Utah Public Health Laboratory	Utah Public Health Laboratory	Erin L. Young et al
EPI_ISL_4176657	USA/UT-UPHL-210911195297/2021	2021-09-07	North America	USA	Utah Public Health Laboratory	Utah Public Health Laboratory	Erin L. Young et al
EPI_ISL_4177297	USA/UT-UPHL-210911196389/2021	2021-08-16	North America	USA	Utah Public Health Laboratory	Utah Public Health Laboratory	Erin L. Young et al
EPI_ISL_4176467	USA/UT-UPHL-210911196707/2021	2021-08-25	North America	USA	Utah Public Health Laboratory	Utah Public Health Laboratory	Erin L. Young et al
EPI_ISL_4176874	USA/UT-UPHL-210911197804/2021	2021-08-16	North America	USA	Utah Public Health Laboratory	Utah Public Health Laboratory	Erin L. Young et al
EPI_ISL_4176115	USA/UT-UPHL-210911200142/2021	2021-08-25	North America	USA	Utah Public Health Laboratory	Utah Public Health Laboratory	Erin L. Young et al
EPI_ISL_4177299	USA/UT-UPHL-210911200285/2021	2021-07-22	North America	USA	Utah Public Health Laboratory	Utah Public Health Laboratory	Erin L. Young et al
EPI_ISL_4176361	USA/UT-UPHL-210911203856/2021	2021-08-16	North America	USA	Utah Public Health Laboratory	Utah Public Health Laboratory	Erin L. Young et al
EPI_ISL_4176347	USA/UT-UPHL-210911209096/2021	2021-08-13	North America	USA	Utah Public Health Laboratory	Utah Public Health Laboratory	Erin L. Young et al
EPI_ISL_4176500	USA/UT-UPHL-210911217577/2021	2021-08-30	North America	USA	Utah Public Health Laboratory	Utah Public Health Laboratory	Erin L. Young et al
EPI_ISL_4176861	USA/UT-UPHL-210911218436/2021	2021-08-16	North America	USA	Utah Public Health Laboratory	Utah Public Health Laboratory	Erin L. Young et al
EPI_ISL_4176899	USA/UT-UPHL-210911220426/2021	2021-08-16	North America	USA	Utah Public Health Laboratory	Utah Public Health Laboratory	Erin L. Young et al
EPI_ISL_4176602	USA/UT-UPHL-210911221373/2021	2021-08-17	North America	USA	Utah Public Health Laboratory	Utah Public Health Laboratory	Erin L. Young et al
EPI_ISL_4176297	USA/UT-UPHL-210911230442/2021	2021-07-18	North America	USA	Utah Public Health Laboratory	Utah Public Health Laboratory	Erin L. Young et al
EPI_ISL_4176538	USA/UT-UPHL-210911231510/2021	2021-07-20	North America	USA	Utah Public Health Laboratory	Utah Public Health Laboratory	Erin L. Young et al
EPI_ISL_4208567	USA/UT-UPHL-210911231512/2021	2021-08-16	North America	USA	Utah Public Health Laboratory	Utah Public Health Laboratory	Erin L. Young et al
EPI_ISL_4176135	USA/UT-UPHL-210911231840/2021	2021-08-23	North America	USA	Utah Public Health Laboratory	Utah Public Health Laboratory	Erin L. Young et al
EPI_ISL_4176507	USA/UT-UPHL-210911236190/2021	2021-08-14	North America	USA	Utah Public Health Laboratory	Utah Public Health Laboratory	Erin L. Young et al
EPI_ISL_4177564	USA/UT-UPHL-210911236890/2021	2021-07-21	North America	USA	Utah Public Health Laboratory	Utah Public Health Laboratory	Erin L. Young et al
EPI_ISL_4176938	USA/UT-UPHL-210911239250/2021	2021-08-16	North America	USA	Utah Public Health Laboratory	Utah Public Health Laboratory	Erin L. Young et al
EPI_ISL_4176585	USA/UT-UPHL-210911240343/2021	2021-08-30	North America	USA	Utah Public Health Laboratory	Utah Public Health Laboratory	Erin L. Young et al
EPI_ISL_4176335	USA/UT-UPHL-210911240750/2021	2021-08-17	North America	USA	Utah Public Health Laboratory	Utah Public Health Laboratory	Erin L. Young et al
EPI_ISL_4176853	USA/UT-UPHL-210911240837/2021	2021-08-24	North America	USA	Utah Public Health Laboratory	Utah Public Health Laboratory	Erin L. Young et al
EPI_ISL_4176451	USA/UT-UPHL-210911241328/2021	2021-08-18	North America	USA	Utah Public Health Laboratory	Utah Public Health Laboratory	Erin L. Young et al
EPI_ISL_4176569	USA/UT-UPHL-210911243537/2021	2021-07-16	North America	USA	Utah Public Health Laboratory	Utah Public Health Laboratory	Erin L. Young et al
EPI_ISL_4176425	USA/UT-UPHL-210911245303/2021	2021-08-29	North America	USA	Utah Public Health Laboratory	Utah Public Health Laboratory	Erin L. Young et al
EPI_ISL_4176894	USA/UT-UPHL-210911246323/2021	2021-08-28	North America	USA	Utah Public Health Laboratory	Utah Public Health Laboratory	Erin L. Young et al
EPI_ISL_4176736	USA/UT-UPHL-210911246473/2021	2021-08-16	North America	USA	Utah Public Health Laboratory	Utah Public Health Laboratory	Erin L. Young et al
EPI_ISL_4176803	USA/UT-UPHL-210911249288/2021	2021-08-18	North America	USA	Utah Public Health Laboratory	Utah Public Health Laboratory	Erin L. Young et al
EPI_ISL_4176686	USA/UT-UPHL-210911251676/2021	2021-07-18	North America	USA	Utah Public Health Laboratory	Utah Public Health Laboratory	Erin L. Young et al
EPI_ISL_4176071	USA/UT-UPHL-210911254442/2021	2021-08-16	North America	USA	Utah Public Health Laboratory	Utah Public Health Laboratory	Erin L. Young et al
EPI_ISL_4176394	USA/UT-UPHL-210911255007/2021	2021-09-02	North America	USA	Utah Public Health Laboratory	Utah Public Health Laboratory	Erin L. Young et al
EPI_ISL_4176884	USA/UT-UPHL-210911255607/2021	2021-09-02	North America	USA	Utah Public Health Laboratory	Utah Public Health Laboratory	Erin L. Young et al
EPI_ISL_4176721	USA/UT-UPHL-210911257056/2021	2021-08-29	North America	USA	Utah Public Health Laboratory	Utah Public Health Laboratory	Erin L. Young et al
EPI_ISL_4176651	USA/UT-UPHL-210911257785/2021	2021-07-21	North America	USA	Utah Public Health Laboratory	Utah Public Health Laboratory	Erin L. Young et al
EPI_ISL_4176464	USA/UT-UPHL-210911258118/2021	2021-08-27	North America	USA	Utah Public Health Laboratory	Utah Public Health Laboratory	Erin L. Young et al
EPI_ISL_4176261	USA/UT-UPHL-210911262031/2021	2021-08-27	North America	USA	Utah Public Health Laboratory	Utah Public Health Laboratory	Erin L. Young et al
EPI_ISL_4176112	USA/UT-UPHL-210911267608/2021	2021-08-17	North America	USA	Utah Public Health Laboratory	Utah Public Health Laboratory	Erin L. Young et al
EPI_ISL_4176909	USA/UT-UPHL-210911269257/2021	2021-08-16	North America	USA	Utah Public Health Laboratory	Utah Public Health Laboratory	Erin L. Young et al
EPI_ISL_4176576	USA/UT-UPHL-210911270770/2021	2021-08-18	North America	USA	Utah Public Health Laboratory	Utah Public Health Laboratory	Erin L. Young et al
EPI_ISL_4176097	USA/UT-UPHL-210911271967/2021	2021-08-25	North America	USA	Utah Public Health Laboratory	Utah Public Health Laboratory	Erin L. Young et al
EPI_ISL_4176878	USA/UT-UPHL-210911272322/2021	2021-08-25	North America	USA	Utah Public Health Laboratory	Utah Public Health Laboratory	Erin L. Young et al
EPI_ISL_4177585	USA/UT-UPHL-210911274024/2021	2021-07-21	North America	USA	Utah Public Health Laboratory	Utah Public Health Laboratory	Erin L. Young et al
EPI_ISL_4176732	USA/UT-UPHL-210911274820/2021	2021-08-15	North America	USA	Utah Public Health Laboratory	Utah Public Health Laboratory	Erin L. Young et al
EPI_ISL_4176832	USA/UT-UPHL-210911274861/2021	2021-09-07	North America	USA	Utah Public Health Laboratory	Utah Public Health Laboratory	Erin L. Young et al
EPI_ISL_4176754	USA/UT-UPHL-210911281266/2021	2021-09-07	North America	USA	Utah Public Health Laboratory	Utah Public Health Laboratory	Erin L. Young et al
EPI_ISL_4176599	USA/UT-UPHL-210911281414/2021	2021-08-16	North America	USA	Utah Public Health Laboratory	Utah Public Health Laboratory	Erin L. Young et al
EPI_ISL_4176259	USA/UT-UPHL-210911285821/2021	2021-08-25	North America	USA	Utah Public Health Laboratory	Utah Public Health Laboratory	Erin L. Young et al
EPI_ISL_4176270	USA/UT-UPHL-210911286906/2021	2021-09-06	North America	USA	Utah Public Health Laboratory	Utah Public Health Laboratory	Erin L. Young et al
EPI_ISL_4176496	USA/UT-UPHL-210911288338/2021	2021-09-06	North America	USA	Utah Public Health Laboratory	Utah Public Health Laboratory	Erin L. Young et al
EPI_ISL_4177235	USA/UT-UPHL-210911292980/2021	2021-08-31	North America	USA	Utah Public Health Laboratory	Utah Public Health Laboratory	Erin L. Young et al
EPI_ISL_4177288	USA/UT-UPHL-210911293056/2021	2021-07-15	North America	USA	Utah Public Health Laboratory	Utah Public Health Laboratory	Erin L. Young et al
EPI_ISL_4176621	USA/UT-UPHL-210911294657/2021	2021-09-07	North America	USA	Utah Public Health Laboratory	Utah Public Health Laboratory	Erin L. Young et al
EPI_ISL_4176636	USA/UT-UPHL-210911297875/2021	2021-07-19	North America	USA	Utah Public Health Laboratory	Utah Public Health Laboratory	Erin L. Young et al
EPI_ISL_4176823	USA/UT-UPHL-210911298174/2021	2021-08-16	North America	USA	Utah Public Health Laboratory	Utah Public Health Laboratory	Erin L. Young et al
EPI_ISL_4177229	USA/UT-UPHL-210911301898/2021	2021-09-01	North America	USA	Utah Public Health Laboratory	Utah Public Health Laboratory	Erin L. Young et al
EPI_ISL_4177290	USA/UT-UPHL-210911304298/2021	2021-07-20	North America	USA	Utah Public Health Laboratory	Utah Public Health Laboratory	Erin L. Young et al
EPI_ISL_4177336	USA/UT-UPHL-210911306747/2021	2021-08-16	North America	USA	Utah Public Health Laboratory	Utah Public Health Laboratory	Erin L. Young et al
EPI_ISL_4176572	USA/UT-UPHL-210911308883/2021	2021-08-31	North America	USA	Utah Public Health Laboratory	Utah Public Health Laboratory	Erin L. Young et al
EPI_ISL_4176674	USA/UT-UPHL-210911309689/2021	2021-08-25	North America	USA	Utah Public Health Laboratory	Utah Public Health Laboratory	Erin L. Young et al
EPI_ISL_4176992	USA/UT-UPHL-210911311314/2021	2021-08-28	North America	USA	Utah Public Health Laboratory	Utah Public Health Laboratory	Erin L. Young et al
EPI_ISL_4176388	USA/UT-UPHL-210911312161/2021	2021-09-03	North America	USA	Utah Public Health Laboratory	Utah Public Health Laboratory	Erin L. Young et al
EPI_ISL_4176770	USA/UT-UPHL-210911315153/2021	2021-08-30	North America	USA	Utah Public Health Laboratory	Utah Public Health Laboratory	Erin L. Young et al
EPI_ISL_4176526	USA/UT-UPHL-210911316828/2021	2021-08-25	North America	USA	Utah Public Health Laboratory	Utah Public Health Laboratory	Erin L. Young et al
EPI_ISL_4176560	USA/UT-UPHL-210911318700/2021	2021-08-25	North America	USA	Utah Public Health Laboratory	Utah Public Health Laboratory	Erin L. Young et al
EPI_ISL_4176679	USA/UT-UPHL-210911319363/2021	2021-08-19	North America	USA	Utah Public Health Laboratory	Utah Public Health Laboratory	Erin L. Young et al
EPI_ISL_4177003	USA/UT-UPHL-210911321559/2021	2021-08-18	North America	USA	Utah Public Health Laboratory	Utah Public Health Laboratory	Erin L. Young et al
EPI_ISL_4176529	USA/UT-UPHL-210911323689/2021	2021-08-25	North America	USA	Utah Public Health Laboratory	Utah Public Health Laboratory	Erin L. Young et al
EPI_ISL_4176972	USA/UT-UPHL-210911324206/2021	2021-08-17	North America	USA	Utah Public Health Laboratory	Utah Public Health Laboratory	Erin L. Young et al
EPI_ISL_4176744	USA/UT-UPHL-210911328673/2021	2021-09-01	North America	USA	Utah Public Health Laboratory	Utah Public Health Laboratory	Erin L. Young et al
EPI_ISL_4176593	USA/UT-UPHL-210911329906/2021	2021-08-31	North America	USA	Utah Public Health Laboratory	Utah Public Health Laboratory	Erin L. Young et al
EPI_ISL_4176699	USA/UT-UPHL-210911331854/2021	2021-08-16	North America	USA	Utah Public Health Laboratory	Utah Public Health Laboratory	Erin L. Young et al
EPI_ISL_4176223	USA/UT-UPHL-210911334646/2021	2021-08-24	North America	USA	Utah Public Health Laboratory	Utah Public Health Laboratory	Erin L. Young et al
EPI_ISL_4176623	USA/UT-UPHL-210911338215/2021	2021-07-23	North America	USA	Utah Public Health Laboratory	Utah Public Health Laboratory	Erin L. Young et al
EPI_ISL_4176400	USA/UT-UPHL-210911338636/2021	2021-07-16	North America	USA	Utah Public Health Laboratory	Utah Public Health Laboratory	Erin L. Young et al
EPI_ISL_4176695	USA/UT-UPHL-210911343334/2021	2021-08-16	North America	USA	Utah Public Health Laboratory	Utah Public Health Laboratory	Erin L. Young et al
EPI_ISL_4176794	USA/UT-UPHL-210911343935/2021	2021-07-21	North America	USA	Utah Public Health Laboratory	Utah Public Health Laboratory	Erin L. Young et al
EPI_ISL_4176063	USA/UT-UPHL-210911344951/2021	2021-07-21	North America	USA	Utah Public Health Laboratory	Utah Public Health Laboratory	Erin L. Young et al
EPI_ISL_4176449	USA/UT-UPHL-210911347950/2021	2021-08-24	North America	USA	Utah Public Health Laboratory	Utah Public Health Laboratory	Erin L. Young et al
EPI_ISL_4176159	USA/UT-UPHL-210911348650/2021	2021-07-22	North America	USA	Utah Public Health Laboratory	Utah Public Health Laboratory	Erin L. Young et al
EPI_ISL_4176407	USA/UT-UPHL-210911350083/2021	2021-07-22	North America	USA	Utah Public Health Laboratory	Utah Public Health Laboratory	Erin L. Young et al
EPI_ISL_4176683	USA/UT-UPHL-210911350783/2021	2021-08-14	North America	USA	Utah Public Health Laboratory	Utah Public Health Laboratory	Erin L. Young et al
EPI_ISL_4177561	USA/UT-UPHL-210911352836/2021	2021-07-21	North America	USA	Utah Public Health Laboratory	Utah Public Health Laboratory	Erin L. Young et al
EPI_ISL_4177576	USA/UT-UPHL-210911353058/2021	2021-08-16	North America	USA	Utah Public Health Laboratory	Utah Public Health Laboratory	Erin L. Young et al
EPI_ISL_4176630	USA/UT-UPHL-210911357592/2021	2021-08-24	North America	USA	Utah Public Health Laboratory	Utah Public Health Laboratory	Erin L. Young et al
EPI_ISL_4177537	USA/UT-UPHL-210911358329/2021	2021-08-29	North America	USA	Utah Public Health Laboratory	Utah Public Health Laboratory	Erin L. Young et al
EPI_ISL_4176562	USA/UT-UPHL-210911358518/2021	2021-08-15	North America	USA	Utah Public Health Laboratory	Utah Public Health Laboratory	Erin L. Young et al
EPI_ISL_4176619	USA/UT-UPHL-210911360830/2021	2021-09-03	North America	USA	Utah Public Health Laboratory	Utah Public Health Laboratory	Erin L. Young et al
EPI_ISL_4177295	USA/UT-UPHL-210911363465/2021	2021-07-22	North America	USA	Utah Public Health Laboratory	Utah Public Health Laboratory	Erin L. Young et al
EPI_ISL_4176969	USA/UT-UPHL-210911363511/2021	2021-07-21	North America	USA	Utah Public Health Laboratory	Utah Public Health Laboratory	Erin L. Young et al
EPI_ISL_4208544	USA/UT-UPHL-210911366521/2021	2021-07-19	North America	USA	Utah Public Health Laboratory	Utah Public Health Laboratory	Erin L. Young et al
EPI_ISL_4176080	USA/UT-UPHL-210911369019/2021	2021-07-22	North America	USA	Utah Public Health Laboratory	Utah Public Health Laboratory	Erin L. Young et al
EPI_ISL_4176641	USA/UT-UPHL-210911369921/2021	2021-08-11	North America	USA	Utah Public Health Laboratory	Utah Public Health Laboratory	Erin L. Young et al
EPI_ISL_4177294	USA/UT-UPHL-210911373203/2021	2021-08-16	North America	USA	Utah Public Health Laboratory	Utah Public Health Laboratory	Erin L. Young et al
EPI_ISL_4176653	USA/UT-UPHL-210911375637/2021	2021-08-25	North America	USA	Utah Public Health Laboratory	Utah Public Health Laboratory	Erin L. Young et al
EPI_ISL_4176443	USA/UT-UPHL-210911377728/2021	2021-07-22	North America	USA	Utah Public Health Laboratory	Utah Public Health Laboratory	Erin L. Young et al
EPI_ISL_4176490	USA/UT-UPHL-210911377955/2021	2021-08-18	North America	USA	Utah Public Health Laboratory	Utah Public Health Laboratory	Erin L. Young et al
EPI_ISL_4176927	USA/UT-UPHL-210911379460/2021	2021-08-27	North America	USA	Utah Public Health Laboratory	Utah Public Health Laboratory	Erin L. Young et al
EPI_ISL_4176527	USA/UT-UPHL-210911380040/2021	2021-08-25	North America	USA	Utah Public Health Laboratory	Utah Public Health Laboratory	Erin L. Young et al
EPI_ISL_4176150	USA/UT-UPHL-210911380360/2021	2021-08-31	North America	USA	Utah Public Health Laboratory	Utah Public Health Laboratory	Erin L. Young et al
EPI_ISL_4177327	USA/UT-UPHL-210911383198/2021	2021-09-02	North America	USA	Utah Public Health Laboratory	Utah Public Health Laboratory	Erin L. Young et al
EPI_ISL_4176693	USA/UT-UPHL-210911391439/2021	2021-08-15	North America	USA	Utah Public Health Laboratory	Utah Public Health Laboratory	Erin L. Young et al
EPI_ISL_4176453	USA/UT-UPHL-210911392684/2021	2021-09-02	North America	USA	Utah Public Health Laboratory	Utah Public Health Laboratory	Erin L. Young et al
EPI_ISL_4176549	USA/UT-UPHL-210911393202/2021	2021-08-25	North America	USA	Utah Public Health Laboratory	Utah Public Health Laboratory	Erin L. Young et al
EPI_ISL_4176896	USA/UT-UPHL-210911394752/2021	2021-08-13	North America	USA	Utah Public Health Laboratory	Utah Public Health Laboratory	Erin L. Young et al
EPI_ISL_4177237	USA/UT-UPHL-210911395914/2021	2021-09-02	North America	USA	Utah Public Health Laboratory	Utah Public Health Laboratory	Erin L. Young et al
EPI_ISL_4176738	USA/UT-UPHL-210911398253/2021	2021-08-17	North America	USA	Utah Public Health Laboratory	Utah Public Health Laboratory	Erin L. Young et al
EPI_ISL_4176355	USA/UT-UPHL-210911401111/2021	2021-08-15	North America	USA	Utah Public Health Laboratory	Utah Public Health Laboratory	Erin L. Young et al
EPI_ISL_4176409	USA/UT-UPHL-210911406923/2021	2021-07-22	North America	USA	Utah Public Health Laboratory	Utah Public Health Laboratory	Erin L. Young et al
EPI_ISL_4176303	USA/UT-UPHL-210911407383/2021	2021-07-22	North America	USA	Utah Public Health Laboratory	Utah Public Health Laboratory	Erin L. Young et al
EPI_ISL_4176590	USA/UT-UPHL-210911407389/2021	2021-08-17	North America	USA	Utah Public Health Laboratory	Utah Public Health Laboratory	Erin L. Young et al
EPI_ISL_4176401	USA/UT-UPHL-210911408454/2021	2021-07-16	North America	USA	Utah Public Health Laboratory	Utah Public Health Laboratory	Erin L. Young et al
EPI_ISL_4176209	USA/UT-UPHL-210911408655/2021	2021-08-25	North America	USA	Utah Public Health Laboratory	Utah Public Health Laboratory	Erin L. Young et al
EPI_ISL_4176588	USA/UT-UPHL-210911411185/2021	2021-08-25	North America	USA	Utah Public Health Laboratory	Utah Public Health Laboratory	Erin L. Young et al
EPI_ISL_4176979	USA/UT-UPHL-210911414105/2021	2021-08-17	North America	USA	Utah Public Health Laboratory	Utah Public Health Laboratory	Erin L. Young et al
EPI_ISL_4176544	USA/UT-UPHL-210911414135/2021	2021-09-07	North America	USA	Utah Public Health Laboratory	Utah Public Health Laboratory	Erin L. Young et al
EPI_ISL_4177218	USA/UT-UPHL-210911414398/2021	2021-09-02	North America	USA	Utah Public Health Laboratory	Utah Public Health Laboratory	Erin L. Young et al
EPI_ISL_4176974	USA/UT-UPHL-210911415379/2021	2021-09-01	North America	USA	Utah Public Health Laboratory	Utah Public Health Laboratory	Erin L. Young et al
EPI_ISL_4176703	USA/UT-UPHL-210911416071/2021	2021-09-03	North America	USA	Utah Public Health Laboratory	Utah Public Health Laboratory	Erin L. Young et al
EPI_ISL_4208551	USA/UT-UPHL-210911416692/2021	2021-08-24	North America	USA	Utah Public Health Laboratory	Utah Public Health Laboratory	Erin L. Young et al
EPI_ISL_4177183	USA/UT-UPHL-210911418686/2021	2021-09-07	North America	USA	Utah Public Health Laboratory	Utah Public Health Laboratory	Erin L. Young et al
EPI_ISL_4177010	USA/UT-UPHL-210911422177/2021	2021-08-18	North America	USA	Utah Public Health Laboratory	Utah Public Health Laboratory	Erin L. Young et al
EPI_ISL_4208554	USA/UT-UPHL-210911422355/2021	2021-08-25	North America	USA	Utah Public Health Laboratory	Utah Public Health Laboratory	Erin L. Young et al
EPI_ISL_4176516	USA/UT-UPHL-210911423080/2021	2021-07-18	North America	USA	Utah Public Health Laboratory	Utah Public Health Laboratory	Erin L. Young et al
EPI_ISL_4176761	USA/UT-UPHL-210911423959/2021	2021-08-24	North America	USA	Utah Public Health Laboratory	Utah Public Health Laboratory	Erin L. Young et al
EPI_ISL_4176809	USA/UT-UPHL-210911426887/2021	2021-08-17	North America	USA	Utah Public Health Laboratory	Utah Public Health Laboratory	Erin L. Young et al
EPI_ISL_4176438	USA/UT-UPHL-210911429639/2021	2021-08-31	North America	USA	Utah Public Health Laboratory	Utah Public Health Laboratory	Erin L. Young et al
EPI_ISL_4176892	USA/UT-UPHL-210911430193/2021	2021-07-15	North America	USA	Utah Public Health Laboratory	Utah Public Health Laboratory	Erin L. Young et al
EPI_ISL_4177214	USA/UT-UPHL-210911430713/2021	2021-07-19	North America	USA	Utah Public Health Laboratory	Utah Public Health Laboratory	Erin L. Young et al
EPI_ISL_4176990	USA/UT-UPHL-210911430733/2021	2021-07-22	North America	USA	Utah Public Health Laboratory	Utah Public Health Laboratory	Erin L. Young et al
EPI_ISL_4176478	USA/UT-UPHL-210911441033/2021	2021-07-19	North America	USA	Utah Public Health Laboratory	Utah Public Health Laboratory	Erin L. Young et al
EPI_ISL_4177274	USA/UT-UPHL-210911443382/2021	2021-08-27	North America	USA	Utah Public Health Laboratory	Utah Public Health Laboratory	Erin L. Young et al
EPI_ISL_4176509	USA/UT-UPHL-210911444884/2021	2021-08-16	North America	USA	Utah Public Health Laboratory	Utah Public Health Laboratory	Erin L. Young et al
EPI_ISL_4177206	USA/UT-UPHL-210911446069/2021	2021-08-16	North America	USA	Utah Public Health Laboratory	Utah Public Health Laboratory	Erin L. Young et al
EPI_ISL_4176485	USA/UT-UPHL-210911446746/2021	2021-08-29	North America	USA	Utah Public Health Laboratory	Utah Public Health Laboratory	Erin L. Young et al
EPI_ISL_4176785	USA/UT-UPHL-210911447229/2021	2021-07-21	North America	USA	Utah Public Health Laboratory	Utah Public Health Laboratory	Erin L. Young et al
EPI_ISL_4176176	USA/UT-UPHL-210911449023/2021	2021-08-17	North America	USA	Utah Public Health Laboratory	Utah Public Health Laboratory	Erin L. Young et al
EPI_ISL_4176628	USA/UT-UPHL-210911451608/2021	2021-08-28	North America	USA	Utah Public Health Laboratory	Utah Public Health Laboratory	Erin L. Young et al
EPI_ISL_4176147	USA/UT-UPHL-210911452990/2021	2021-08-31	North America	USA	Utah Public Health Laboratory	Utah Public Health Laboratory	Erin L. Young et al
EPI_ISL_4177292	USA/UT-UPHL-210911453820/2021	2021-08-18	North America	USA	Utah Public Health Laboratory	Utah Public Health Laboratory	Erin L. Young et al
EPI_ISL_4176341	USA/UT-UPHL-210911456237/2021	2021-08-25	North America	USA	Utah Public Health Laboratory	Utah Public Health Laboratory	Erin L. Young et al
EPI_ISL_4177006	USA/UT-UPHL-210911456493/2021	2021-08-16	North America	USA	Utah Public Health Laboratory	Utah Public Health Laboratory	Erin L. Young et al
EPI_ISL_4176916	USA/UT-UPHL-210911456856/2021	2021-08-13	North America	USA	Utah Public Health Laboratory	Utah Public Health Laboratory	Erin L. Young et al
EPI_ISL_4176533	USA/UT-UPHL-210911462605/2021	2021-08-17	North America	USA	Utah Public Health Laboratory	Utah Public Health Laboratory	Erin L. Young et al
EPI_ISL_4176243	USA/UT-UPHL-210911463055/2021	2021-08-17	North America	USA	Utah Public Health Laboratory	Utah Public Health Laboratory	Erin L. Young et al
EPI_ISL_4176458	USA/UT-UPHL-210911463194/2021	2021-09-03	North America	USA	Utah Public Health Laboratory	Utah Public Health Laboratory	Erin L. Young et al
EPI_ISL_4176390	USA/UT-UPHL-210911463599/2021	2021-09-03	North America	USA	Utah Public Health Laboratory	Utah Public Health Laboratory	Erin L. Young et al
EPI_ISL_4176920	USA/UT-UPHL-210911465062/2021	2021-08-18	North America	USA	Utah Public Health Laboratory	Utah Public Health Laboratory	Erin L. Young et al
EPI_ISL_4176531	USA/UT-UPHL-210911465302/2021	2021-08-20	North America	USA	Utah Public Health Laboratory	Utah Public Health Laboratory	Erin L. Young et al
EPI_ISL_4177340	USA/UT-UPHL-210911466060/2021	2021-08-14	North America	USA	Utah Public Health Laboratory	Utah Public Health Laboratory	Erin L. Young et al
EPI_ISL_4176471	USA/UT-UPHL-210911468424/2021	2021-08-17	North America	USA	Utah Public Health Laboratory	Utah Public Health Laboratory	Erin L. Young et al
EPI_ISL_4176723	USA/UT-UPHL-210911471418/2021	2021-08-16	North America	USA	Utah Public Health Laboratory	Utah Public Health Laboratory	Erin L. Young et al
EPI_ISL_4176880	USA/UT-UPHL-210911473750/2021	2021-08-28	North America	USA	Utah Public Health Laboratory	Utah Public Health Laboratory	Erin L. Young et al
EPI_ISL_4176756	USA/UT-UPHL-210911476777/2021	2021-07-21	North America	USA	Utah Public Health Laboratory	Utah Public Health Laboratory	Erin L. Young et al
EPI_ISL_4176870	USA/UT-UPHL-210911478515/2021	2021-08-19	North America	USA	Utah Public Health Laboratory	Utah Public Health Laboratory	Erin L. Young et al
EPI_ISL_4176749	USA/UT-UPHL-210911481012/2021	2021-08-24	North America	USA	Utah Public Health Laboratory	Utah Public Health Laboratory	Erin L. Young et al
EPI_ISL_4176153	USA/UT-UPHL-210911481501/2021	2021-08-16	North America	USA	Utah Public Health Laboratory	Utah Public Health Laboratory	Erin L. Young et al
EPI_ISL_4176092	USA/UT-UPHL-210911482566/2021	2021-08-30	North America	USA	Utah Public Health Laboratory	Utah Public Health Laboratory	Erin L. Young et al
EPI_ISL_4177246	USA/UT-UPHL-210911483147/2021	2021-09-03	North America	USA	Utah Public Health Laboratory	Utah Public Health Laboratory	Erin L. Young et al
EPI_ISL_4176600	USA/UT-UPHL-210911484982/2021	2021-08-17	North America	USA	Utah Public Health Laboratory	Utah Public Health Laboratory	Erin L. Young et al
EPI_ISL_4176414	USA/UT-UPHL-210911486587/2021	2021-08-27	North America	USA	Utah Public Health Laboratory	Utah Public Health Laboratory	Erin L. Young et al
EPI_ISL_4176386	USA/UT-UPHL-210911487574/2021	2021-09-03	North America	USA	Utah Public Health Laboratory	Utah Public Health Laboratory	Erin L. Young et al
EPI_ISL_4177338	USA/UT-UPHL-210911489807/2021	2021-07-16	North America	USA	Utah Public Health Laboratory	Utah Public Health Laboratory	Erin L. Young et al
EPI_ISL_4176712	USA/UT-UPHL-210911489968/2021	2021-09-04	North America	USA	Utah Public Health Laboratory	Utah Public Health Laboratory	Erin L. Young et al
EPI_ISL_4176442	USA/UT-UPHL-210911493420/2021	2021-07-19	North America	USA	Utah Public Health Laboratory	Utah Public Health Laboratory	Erin L. Young et al
EPI_ISL_4176660	USA/UT-UPHL-210911496402/2021	2021-07-22	North America	USA	Utah Public Health Laboratory	Utah Public Health Laboratory	Erin L. Young et al
EPI_ISL_4176597	USA/UT-UPHL-210911498484/2021	2021-08-15	North America	USA	Utah Public Health Laboratory	Utah Public Health Laboratory	Erin L. Young et al
EPI_ISL_4177318	USA/UT-UPHL-210911502245/2021	2021-08-25	North America	USA	Utah Public Health Laboratory	Utah Public Health Laboratory	Erin L. Young et al
EPI_ISL_4176182	USA/UT-UPHL-210911502410/2021	2021-09-03	North America	USA	Utah Public Health Laboratory	Utah Public Health Laboratory	Erin L. Young et al
EPI_ISL_4176604	USA/UT-UPHL-210911502895/2021	2021-08-17	North America	USA	Utah Public Health Laboratory	Utah Public Health Laboratory	Erin L. Young et al
EPI_ISL_4176643	USA/UT-UPHL-210911505297/2021	2021-08-27	North America	USA	Utah Public Health Laboratory	Utah Public Health Laboratory	Erin L. Young et al
EPI_ISL_4176104	USA/UT-UPHL-210911505514/2021	2021-09-02	North America	USA	Utah Public Health Laboratory	Utah Public Health Laboratory	Erin L. Young et al
EPI_ISL_4177239	USA/UT-UPHL-210911506309/2021	2021-08-27	North America	USA	Utah Public Health Laboratory	Utah Public Health Laboratory	Erin L. Young et al
EPI_ISL_4176717	USA/UT-UPHL-210911508086/2021	2021-07-20	North America	USA	Utah Public Health Laboratory	Utah Public Health Laboratory	Erin L. Young et al
EPI_ISL_4177316	USA/UT-UPHL-210911508182/2021	2021-09-03	North America	USA	Utah Public Health Laboratory	Utah Public Health Laboratory	Erin L. Young et al
EPI_ISL_4176634	USA/UT-UPHL-210911509441/2021	2021-08-16	North America	USA	Utah Public Health Laboratory	Utah Public Health Laboratory	Erin L. Young et al
EPI_ISL_4176170	USA/UT-UPHL-210911511501/2021	2021-08-21	North America	USA	Utah Public Health Laboratory	Utah Public Health Laboratory	Erin L. Young et al
EPI_ISL_4176434	USA/UT-UPHL-210911511726/2021	2021-08-17	North America	USA	Utah Public Health Laboratory	Utah Public Health Laboratory	Erin L. Young et al
EPI_ISL_4176466	USA/UT-UPHL-210911513960/2021	2021-08-24	North America	USA	Utah Public Health Laboratory	Utah Public Health Laboratory	Erin L. Young et al
EPI_ISL_4176625	USA/UT-UPHL-210911518408/2021	2021-08-26	North America	USA	Utah Public Health Laboratory	Utah Public Health Laboratory	Erin L. Young et al
EPI_ISL_4176772	USA/UT-UPHL-210911521763/2021	2021-08-25	North America	USA	Utah Public Health Laboratory	Utah Public Health Laboratory	Erin L. Young et al
EPI_ISL_4176513	USA/UT-UPHL-210911521833/2021	2021-08-17	North America	USA	Utah Public Health Laboratory	Utah Public Health Laboratory	Erin L. Young et al
EPI_ISL_4177004	USA/UT-UPHL-210911522268/2021	2021-08-17	North America	USA	Utah Public Health Laboratory	Utah Public Health Laboratory	Erin L. Young et al
EPI_ISL_4176708	USA/UT-UPHL-210911522349/2021	2021-08-24	North America	USA	Utah Public Health Laboratory	Utah Public Health Laboratory	Erin L. Young et al
EPI_ISL_4176778	USA/UT-UPHL-210911523132/2021	2021-08-25	North America	USA	Utah Public Health Laboratory	Utah Public Health Laboratory	Erin L. Young et al
EPI_ISL_4176420	USA/UT-UPHL-210911526088/2021	2021-08-31	North America	USA	Utah Public Health Laboratory	Utah Public Health Laboratory	Erin L. Young et al
EPI_ISL_4176790	USA/UT-UPHL-210911528297/2021	2021-07-21	North America	USA	Utah Public Health Laboratory	Utah Public Health Laboratory	Erin L. Young et al
EPI_ISL_4177341	USA/UT-UPHL-210911528859/2021	2021-07-21	North America	USA	Utah Public Health Laboratory	Utah Public Health Laboratory	Erin L. Young et al
EPI_ISL_4176373	USA/UT-UPHL-210911530308/2021	2021-09-02	North America	USA	Utah Public Health Laboratory	Utah Public Health Laboratory	Erin L. Young et al
EPI_ISL_4176522	USA/UT-UPHL-210911532422/2021	2021-07-22	North America	USA	Utah Public Health Laboratory	Utah Public Health Laboratory	Erin L. Young et al
EPI_ISL_4176344	USA/UT-UPHL-210911532585/2021	2021-08-24	North America	USA	Utah Public Health Laboratory	Utah Public Health Laboratory	Erin L. Young et al
EPI_ISL_4176100	USA/UT-UPHL-210911533250/2021	2021-08-16	North America	USA	Utah Public Health Laboratory	Utah Public Health Laboratory	Erin L. Young et al
EPI_ISL_4176946	USA/UT-UPHL-210911537002/2021	2021-08-30	North America	USA	Utah Public Health Laboratory	Utah Public Health Laboratory	Erin L. Young et al
EPI_ISL_4177227	USA/UT-UPHL-210911537915/2021	2021-08-12	North America	USA	Utah Public Health Laboratory	Utah Public Health Laboratory	Erin L. Young et al
EPI_ISL_4176106	USA/UT-UPHL-210911538228/2021	2021-07-22	North America	USA	Utah Public Health Laboratory	Utah Public Health Laboratory	Erin L. Young et al
EPI_ISL_4176840	USA/UT-UPHL-210911538286/2021	2021-09-01	North America	USA	Utah Public Health Laboratory	Utah Public Health Laboratory	Erin L. Young et al
EPI_ISL_4176890	USA/UT-UPHL-210911544779/2021	2021-07-15	North America	USA	Utah Public Health Laboratory	Utah Public Health Laboratory	Erin L. Young et al
EPI_ISL_4176681	USA/UT-UPHL-210911548175/2021	2021-08-27	North America	USA	Utah Public Health Laboratory	Utah Public Health Laboratory	Erin L. Young et al
EPI_ISL_4176999	USA/UT-UPHL-210911549928/2021	2021-08-24	North America	USA	Utah Public Health Laboratory	Utah Public Health Laboratory	Erin L. Young et al
EPI_ISL_4176845	USA/UT-UPHL-210911550353/2021	2021-07-19	North America	USA	Utah Public Health Laboratory	Utah Public Health Laboratory	Erin L. Young et al
EPI_ISL_4176734	USA/UT-UPHL-210911552730/2021	2021-08-16	North America	USA	Utah Public Health Laboratory	Utah Public Health Laboratory	Erin L. Young et al
EPI_ISL_4176083	USA/UT-UPHL-210911554029/2021	2021-07-23	North America	USA	Utah Public Health Laboratory	Utah Public Health Laboratory	Erin L. Young et al
EPI_ISL_4176581	USA/UT-UPHL-210911557040/2021	2021-08-16	North America	USA	Utah Public Health Laboratory	Utah Public Health Laboratory	Erin L. Young et al
EPI_ISL_4176431	USA/UT-UPHL-210911559909/2021	2021-08-14	North America	USA	Utah Public Health Laboratory	Utah Public Health Laboratory	Erin L. Young et al
EPI_ISL_4176421	USA/UT-UPHL-210911563163/2021	2021-09-01	North America	USA	Utah Public Health Laboratory	Utah Public Health Laboratory	Erin L. Young et al
EPI_ISL_4176690	USA/UT-UPHL-210911563876/2021	2021-08-30	North America	USA	Utah Public Health Laboratory	Utah Public Health Laboratory	Erin L. Young et al
EPI_ISL_4176318	USA/UT-UPHL-210911565068/2021	2021-08-27	North America	USA	Utah Public Health Laboratory	Utah Public Health Laboratory	Erin L. Young et al
EPI_ISL_4176610	USA/UT-UPHL-210911565722/2021	2021-08-31	North America	USA	Utah Public Health Laboratory	Utah Public Health Laboratory	Erin L. Young et al
EPI_ISL_4176819	USA/UT-UPHL-210911567195/2021	2021-09-03	North America	USA	Utah Public Health Laboratory	Utah Public Health Laboratory	Erin L. Young et al
EPI_ISL_4177587	USA/UT-UPHL-210911569832/2021	2021-09-03	North America	USA	Utah Public Health Laboratory	Utah Public Health Laboratory	Erin L. Young et al
EPI_ISL_4176779	USA/UT-UPHL-210911571080/2021	2021-08-15	North America	USA	Utah Public Health Laboratory	Utah Public Health Laboratory	Erin L. Young et al
EPI_ISL_4176324	USA/UT-UPHL-210911574580/2021	2021-08-31	North America	USA	Utah Public Health Laboratory	Utah Public Health Laboratory	Erin L. Young et al
EPI_ISL_4177253	USA/UT-UPHL-210911576112/2021	2021-08-30	North America	USA	Utah Public Health Laboratory	Utah Public Health Laboratory	Erin L. Young et al
EPI_ISL_4176123	USA/UT-UPHL-210911576543/2021	2021-08-16	North America	USA	Utah Public Health Laboratory	Utah Public Health Laboratory	Erin L. Young et al
EPI_ISL_4176489	USA/UT-UPHL-210911577943/2021	2021-08-25	North America	USA	Utah Public Health Laboratory	Utah Public Health Laboratory	Erin L. Young et al
EPI_ISL_4176294	USA/UT-UPHL-210911582602/2021	2021-09-03	North America	USA	Utah Public Health Laboratory	Utah Public Health Laboratory	Erin L. Young et al
EPI_ISL_4176462	USA/UT-UPHL-210911583823/2021	2021-07-18	North America	USA	Utah Public Health Laboratory	Utah Public Health Laboratory	Erin L. Young et al
EPI_ISL_4176751	USA/UT-UPHL-210911587032/2021	2021-07-21	North America	USA	Utah Public Health Laboratory	Utah Public Health Laboratory	Erin L. Young et al
EPI_ISL_4176976	USA/UT-UPHL-210911587308/2021	2021-08-25	North America	USA	Utah Public Health Laboratory	Utah Public Health Laboratory	Erin L. Young et al
EPI_ISL_4177310	USA/UT-UPHL-210911588400/2021	2021-09-03	North America	USA	Utah Public Health Laboratory	Utah Public Health Laboratory	Erin L. Young et al
EPI_ISL_4208564	USA/UT-UPHL-210911589422/2021	2021-09-07	North America	USA	Utah Public Health Laboratory	Utah Public Health Laboratory	Erin L. Young et al
EPI_ISL_4176985	USA/UT-UPHL-210911589944/2021	2021-08-18	North America	USA	Utah Public Health Laboratory	Utah Public Health Laboratory	Erin L. Young et al
EPI_ISL_4176504	USA/UT-UPHL-210911592398/2021	2021-08-24	North America	USA	Utah Public Health Laboratory	Utah Public Health Laboratory	Erin L. Young et al
EPI_ISL_4176905	USA/UT-UPHL-210911593578/2021	2021-08-27	North America	USA	Utah Public Health Laboratory	Utah Public Health Laboratory	Erin L. Young et al
EPI_ISL_4176970	USA/UT-UPHL-210911595080/2021	2021-08-16	North America	USA	Utah Public Health Laboratory	Utah Public Health Laboratory	Erin L. Young et al
EPI_ISL_4176447	USA/UT-UPHL-210911595514/2021	2021-08-27	North America	USA	Utah Public Health Laboratory	Utah Public Health Laboratory	Erin L. Young et al
EPI_ISL_4176608	USA/UT-UPHL-210911595739/2021	2021-08-27	North America	USA	Utah Public Health Laboratory	Utah Public Health Laboratory	Erin L. Young et al
EPI_ISL_4176383	USA/UT-UPHL-210911602434/2021	2021-09-03	North America	USA	Utah Public Health Laboratory	Utah Public Health Laboratory	Erin L. Young et al
EPI_ISL_4176857	USA/UT-UPHL-210911605605/2021	2021-08-15	North America	USA	Utah Public Health Laboratory	Utah Public Health Laboratory	Erin L. Young et al
EPI_ISL_4176481	USA/UT-UPHL-210911607805/2021	2021-07-22	North America	USA	Utah Public Health Laboratory	Utah Public Health Laboratory	Erin L. Young et al
EPI_ISL_4176200	USA/UT-UPHL-210911607820/2021	2021-08-28	North America	USA	Utah Public Health Laboratory	Utah Public Health Laboratory	Erin L. Young et al
EPI_ISL_4176798	USA/UT-UPHL-210911608969/2021	2021-08-16	North America	USA	Utah Public Health Laboratory	Utah Public Health Laboratory	Erin L. Young et al
EPI_ISL_4176977	USA/UT-UPHL-210911609653/2021	2021-08-30	North America	USA	Utah Public Health Laboratory	Utah Public Health Laboratory	Erin L. Young et al
EPI_ISL_4177082	USA/UT-UPHL-210911610290/2021	2021-08-18	North America	USA	Utah Public Health Laboratory	Utah Public Health Laboratory	Erin L. Young et al
EPI_ISL_4177015	USA/UT-UPHL-210911611792/2021	2021-09-03	North America	USA	Utah Public Health Laboratory	Utah Public Health Laboratory	Erin L. Young et al
EPI_ISL_4176675	USA/UT-UPHL-210911616163/2021	2021-08-25	North America	USA	Utah Public Health Laboratory	Utah Public Health Laboratory	Erin L. Young et al
EPI_ISL_4176412	USA/UT-UPHL-210911616385/2021	2021-08-27	North America	USA	Utah Public Health Laboratory	Utah Public Health Laboratory	Erin L. Young et al
EPI_ISL_4176267	USA/UT-UPHL-210911619075/2021	2021-08-16	North America	USA	Utah Public Health Laboratory	Utah Public Health Laboratory	Erin L. Young et al
EPI_ISL_4176537	USA/UT-UPHL-210911620695/2021	2021-07-19	North America	USA	Utah Public Health Laboratory	Utah Public Health Laboratory	Erin L. Young et al
EPI_ISL_4176480	USA/UT-UPHL-210911620776/2021	2021-07-21	North America	USA	Utah Public Health Laboratory	Utah Public Health Laboratory	Erin L. Young et al
EPI_ISL_4177216	USA/UT-UPHL-210911622441/2021	2021-08-24	North America	USA	Utah Public Health Laboratory	Utah Public Health Laboratory	Erin L. Young et al
EPI_ISL_4177212	USA/UT-UPHL-210911623103/2021	2021-07-21	North America	USA	Utah Public Health Laboratory	Utah Public Health Laboratory	Erin L. Young et al
EPI_ISL_4176194	USA/UT-UPHL-210911623155/2021	2021-07-20	North America	USA	Utah Public Health Laboratory	Utah Public Health Laboratory	Erin L. Young et al
EPI_ISL_4177545	USA/UT-UPHL-210911626119/2021	2021-07-22	North America	USA	Utah Public Health Laboratory	Utah Public Health Laboratory	Erin L. Young et al
EPI_ISL_4176350	USA/UT-UPHL-210911628131/2021	2021-08-14	North America	USA	Utah Public Health Laboratory	Utah Public Health Laboratory	Erin L. Young et al
EPI_ISL_4177592	USA/UT-UPHL-210911628776/2021	2021-08-26	North America	USA	Utah Public Health Laboratory	Utah Public Health Laboratory	Erin L. Young et al
EPI_ISL_4177264	USA/UT-UPHL-210911629003/2021	2021-08-24	North America	USA	Utah Public Health Laboratory	Utah Public Health Laboratory	Erin L. Young et al
EPI_ISL_4208570	USA/UT-UPHL-210911630189/2021	2021-09-03	North America	USA	Utah Public Health Laboratory	Utah Public Health Laboratory	Erin L. Young et al
EPI_ISL_4176955	USA/UT-UPHL-210911639562/2021	2021-09-02	North America	USA	Utah Public Health Laboratory	Utah Public Health Laboratory	Erin L. Young et al
EPI_ISL_4176132	USA/UT-UPHL-210911640366/2021	2021-08-25	North America	USA	Utah Public Health Laboratory	Utah Public Health Laboratory	Erin L. Young et al
EPI_ISL_4176745	USA/UT-UPHL-210911640494/2021	2021-08-24	North America	USA	Utah Public Health Laboratory	Utah Public Health Laboratory	Erin L. Young et al
EPI_ISL_4176492	USA/UT-UPHL-210911642070/2021	2021-09-02	North America	USA	Utah Public Health Laboratory	Utah Public Health Laboratory	Erin L. Young et al
EPI_ISL_4176203	USA/UT-UPHL-210911643993/2021	2021-08-30	North America	USA	Utah Public Health Laboratory	Utah Public Health Laboratory	Erin L. Young et al
EPI_ISL_4176710	USA/UT-UPHL-210911645843/2021	2021-08-14	North America	USA	Utah Public Health Laboratory	Utah Public Health Laboratory	Erin L. Young et al
EPI_ISL_4176423	USA/UT-UPHL-210911646972/2021	2021-09-02	North America	USA	Utah Public Health Laboratory	Utah Public Health Laboratory	Erin L. Young et al
EPI_ISL_4177540	USA/UT-UPHL-210911648925/2021	2021-07-21	North America	USA	Utah Public Health Laboratory	Utah Public Health Laboratory	Erin L. Young et al
EPI_ISL_4176888	USA/UT-UPHL-210911649175/2021	2021-07-15	North America	USA	Utah Public Health Laboratory	Utah Public Health Laboratory	Erin L. Young et al
EPI_ISL_4208532	USA/UT-UPHL-210911649221/2021	2021-09-01	North America	USA	Utah Public Health Laboratory	Utah Public Health Laboratory	Erin L. Young et al
EPI_ISL_4176570	USA/UT-UPHL-210911649874/2021	2021-07-21	North America	USA	Utah Public Health Laboratory	Utah Public Health Laboratory	Erin L. Young et al
EPI_ISL_4177308	USA/UT-UPHL-210911651138/2021	2021-08-14	North America	USA	Utah Public Health Laboratory	Utah Public Health Laboratory	Erin L. Young et al
EPI_ISL_4176986	USA/UT-UPHL-210911651811/2021	2021-08-25	North America	USA	Utah Public Health Laboratory	Utah Public Health Laboratory	Erin L. Young et al
EPI_ISL_4176948	USA/UT-UPHL-210911651855/2021	2021-08-24	North America	USA	Utah Public Health Laboratory	Utah Public Health Laboratory	Erin L. Young et al
EPI_ISL_4177305	USA/UT-UPHL-210911652347/2021	2021-08-25	North America	USA	Utah Public Health Laboratory	Utah Public Health Laboratory	Erin L. Young et al
EPI_ISL_4176957	USA/UT-UPHL-210911653021/2021	2021-08-14	North America	USA	Utah Public Health Laboratory	Utah Public Health Laboratory	Erin L. Young et al
EPI_ISL_4176617	USA/UT-UPHL-210911653375/2021	2021-09-02	North America	USA	Utah Public Health Laboratory	Utah Public Health Laboratory	Erin L. Young et al
EPI_ISL_4176914	USA/UT-UPHL-210911655849/2021	2021-07-17	North America	USA	Utah Public Health Laboratory	Utah Public Health Laboratory	Erin L. Young et al
EPI_ISL_4177312	USA/UT-UPHL-210911656654/2021	2021-08-25	North America	USA	Utah Public Health Laboratory	Utah Public Health Laboratory	Erin L. Young et al
EPI_ISL_4177551	USA/UT-UPHL-210911658251/2021	2021-08-16	North America	USA	Utah Public Health Laboratory	Utah Public Health Laboratory	Erin L. Young et al
EPI_ISL_4176645	USA/UT-UPHL-210911658416/2021	2021-08-16	North America	USA	Utah Public Health Laboratory	Utah Public Health Laboratory	Erin L. Young et al
EPI_ISL_4176925	USA/UT-UPHL-210911671752/2021	2021-08-24	North America	USA	Utah Public Health Laboratory	Utah Public Health Laboratory	Erin L. Young et al
EPI_ISL_4176649	USA/UT-UPHL-210911672432/2021	2021-09-02	North America	USA	Utah Public Health Laboratory	Utah Public Health Laboratory	Erin L. Young et al
EPI_ISL_4176953	USA/UT-UPHL-210911672520/2021	2021-07-22	North America	USA	Utah Public Health Laboratory	Utah Public Health Laboratory	Erin L. Young et al
EPI_ISL_4176640	USA/UT-UPHL-210911674058/2021	2021-08-28	North America	USA	Utah Public Health Laboratory	Utah Public Health Laboratory	Erin L. Young et al
EPI_ISL_4176741	USA/UT-UPHL-210911675499/2021	2021-09-01	North America	USA	Utah Public Health Laboratory	Utah Public Health Laboratory	Erin L. Young et al
EPI_ISL_4177332	USA/UT-UPHL-210911677698/2021	2021-09-02	North America	USA	Utah Public Health Laboratory	Utah Public Health Laboratory	Erin L. Young et al
EPI_ISL_4177301	USA/UT-UPHL-210911679121/2021	2021-08-28	North America	USA	Utah Public Health Laboratory	Utah Public Health Laboratory	Erin L. Young et al
EPI_ISL_4176456	USA/UT-UPHL-210911680948/2021	2021-09-03	North America	USA	Utah Public Health Laboratory	Utah Public Health Laboratory	Erin L. Young et al
EPI_ISL_4176767	USA/UT-UPHL-210911681096/2021	2021-07-16	North America	USA	Utah Public Health Laboratory	Utah Public Health Laboratory	Erin L. Young et al
EPI_ISL_4176305	USA/UT-UPHL-210911681527/2021	2021-07-23	North America	USA	Utah Public Health Laboratory	Utah Public Health Laboratory	Erin L. Young et al
EPI_ISL_4176714	USA/UT-UPHL-210911684317/2021	2021-07-19	North America	USA	Utah Public Health Laboratory	Utah Public Health Laboratory	Erin L. Young et al
EPI_ISL_4177242	USA/UT-UPHL-210911684956/2021	2021-09-02	North America	USA	Utah Public Health Laboratory	Utah Public Health Laboratory	Erin L. Young et al
EPI_ISL_4176410	USA/UT-UPHL-210911685885/2021	2021-08-28	North America	USA	Utah Public Health Laboratory	Utah Public Health Laboratory	Erin L. Young et al
EPI_ISL_4176801	USA/UT-UPHL-210911686190/2021	2021-08-29	North America	USA	Utah Public Health Laboratory	Utah Public Health Laboratory	Erin L. Young et al
EPI_ISL_4176483	USA/UT-UPHL-210911689274/2021	2021-08-27	North America	USA	Utah Public Health Laboratory	Utah Public Health Laboratory	Erin L. Young et al
EPI_ISL_4176332	USA/UT-UPHL-210911689515/2021	2021-08-24	North America	USA	Utah Public Health Laboratory	Utah Public Health Laboratory	Erin L. Young et al
EPI_ISL_4177277	USA/UT-UPHL-210911690169/2021	2021-08-27	North America	USA	Utah Public Health Laboratory	Utah Public Health Laboratory	Erin L. Young et al
EPI_ISL_4176670	USA/UT-UPHL-210911691133/2021	2021-08-29	North America	USA	Utah Public Health Laboratory	Utah Public Health Laboratory	Erin L. Young et al
EPI_ISL_4177224	USA/UT-UPHL-210911691163/2021	2021-09-04	North America	USA	Utah Public Health Laboratory	Utah Public Health Laboratory	Erin L. Young et al
EPI_ISL_4176825	USA/UT-UPHL-210911694143/2021	2021-07-20	North America	USA	Utah Public Health Laboratory	Utah Public Health Laboratory	Erin L. Young et al
EPI_ISL_4176882	USA/UT-UPHL-210911694374/2021	2021-08-28	North America	USA	Utah Public Health Laboratory	Utah Public Health Laboratory	Erin L. Young et al
EPI_ISL_4177251	USA/UT-UPHL-210911694409/2021	2021-08-30	North America	USA	Utah Public Health Laboratory	Utah Public Health Laboratory	Erin L. Young et al
EPI_ISL_4177574	USA/UT-UPHL-210911697612/2021	2021-07-21	North America	USA	Utah Public Health Laboratory	Utah Public Health Laboratory	Erin L. Young et al
EPI_ISL_4176868	USA/UT-UPHL-210911698794/2021	2021-08-28	North America	USA	Utah Public Health Laboratory	Utah Public Health Laboratory	Erin L. Young et al
EPI_ISL_4176558	USA/UT-UPHL-210911700688/2021	2021-08-27	North America	USA	Utah Public Health Laboratory	Utah Public Health Laboratory	Erin L. Young et al
EPI_ISL_4176405	USA/UT-UPHL-210911700853/2021	2021-07-21	North America	USA	Utah Public Health Laboratory	Utah Public Health Laboratory	Erin L. Young et al
EPI_ISL_4176912	USA/UT-UPHL-210911702185/2021	2021-09-04	North America	USA	Utah Public Health Laboratory	Utah Public Health Laboratory	Erin L. Young et al
EPI_ISL_4176502	USA/UT-UPHL-210911703639/2021	2021-08-24	North America	USA	Utah Public Health Laboratory	Utah Public Health Laboratory	Erin L. Young et al
EPI_ISL_4176942	USA/UT-UPHL-210911706226/2021	2021-07-21	North America	USA	Utah Public Health Laboratory	Utah Public Health Laboratory	Erin L. Young et al
EPI_ISL_4177303	USA/UT-UPHL-210911710733/2021	2021-07-21	North America	USA	Utah Public Health Laboratory	Utah Public Health Laboratory	Erin L. Young et al
EPI_ISL_4176165	USA/UT-UPHL-210911711687/2021	2021-08-31	North America	USA	Utah Public Health Laboratory	Utah Public Health Laboratory	Erin L. Young et al
EPI_ISL_4176747	USA/UT-UPHL-210911714692/2021	2021-08-24	North America	USA	Utah Public Health Laboratory	Utah Public Health Laboratory	Erin L. Young et al
EPI_ISL_4176918	USA/UT-UPHL-210911715419/2021	2021-07-20	North America	USA	Utah Public Health Laboratory	Utah Public Health Laboratory	Erin L. Young et al
EPI_ISL_4176232	USA/UT-UPHL-210911715556/2021	2021-08-15	North America	USA	Utah Public Health Laboratory	Utah Public Health Laboratory	Erin L. Young et al
EPI_ISL_4176129	USA/UT-UPHL-210911716269/2021	2021-07-20	North America	USA	Utah Public Health Laboratory	Utah Public Health Laboratory	Erin L. Young et al
EPI_ISL_4177330	USA/UT-UPHL-210911716671/2021	2021-09-07	North America	USA	Utah Public Health Laboratory	Utah Public Health Laboratory	Erin L. Young et al
EPI_ISL_4177233	USA/UT-UPHL-210911718291/2021	2021-09-02	North America	USA	Utah Public Health Laboratory	Utah Public Health Laboratory	Erin L. Young et al
EPI_ISL_4176931	USA/UT-UPHL-210911719733/2021	2021-08-24	North America	USA	Utah Public Health Laboratory	Utah Public Health Laboratory	Erin L. Young et al
EPI_ISL_4176329	USA/UT-UPHL-210911721500/2021	2021-08-29	North America	USA	Utah Public Health Laboratory	Utah Public Health Laboratory	Erin L. Young et al
EPI_ISL_4176214	USA/UT-UPHL-210911724297/2021	2021-08-24	North America	USA	Utah Public Health Laboratory	Utah Public Health Laboratory	Erin L. Young et al
EPI_ISL_4177550	USA/UT-UPHL-210911724565/2021	2021-07-20	North America	USA	Utah Public Health Laboratory	Utah Public Health Laboratory	Erin L. Young et al
EPI_ISL_4177323	USA/UT-UPHL-210911727594/2021	2021-08-17	North America	USA	Utah Public Health Laboratory	Utah Public Health Laboratory	Erin L. Young et al
EPI_ISL_4176546	USA/UT-UPHL-210911729431/2021	2021-07-18	North America	USA	Utah Public Health Laboratory	Utah Public Health Laboratory	Erin L. Young et al
EPI_ISL_4176981	USA/UT-UPHL-210911729988/2021	2021-07-16	North America	USA	Utah Public Health Laboratory	Utah Public Health Laboratory	Erin L. Young et al
EPI_ISL_4176805	USA/UT-UPHL-210911733776/2021	2021-09-02	North America	USA	Utah Public Health Laboratory	Utah Public Health Laboratory	Erin L. Young et al
EPI_ISL_4177566	USA/UT-UPHL-210911735253/2021	2021-08-16	North America	USA	Utah Public Health Laboratory	Utah Public Health Laboratory	Erin L. Young et al
EPI_ISL_4177307	USA/UT-UPHL-210911736321/2021	2021-08-31	North America	USA	Utah Public Health Laboratory	Utah Public Health Laboratory	Erin L. Young et al
EPI_ISL_4177248	USA/UT-UPHL-210911737369/2021	2021-09-02	North America	USA	Utah Public Health Laboratory	Utah Public Health Laboratory	Erin L. Young et al
EPI_ISL_4176518	USA/UT-UPHL-210911738790/2021	2021-07-20	North America	USA	Utah Public Health Laboratory	Utah Public Health Laboratory	Erin L. Young et al
EPI_ISL_4177320	USA/UT-UPHL-210911741389/2021	2021-08-31	North America	USA	Utah Public Health Laboratory	Utah Public Health Laboratory	Erin L. Young et al
EPI_ISL_4176740	USA/UT-UPHL-210911741476/2021	2021-07-23	North America	USA	Utah Public Health Laboratory	Utah Public Health Laboratory	Erin L. Young et al
EPI_ISL_4176066	USA/UT-UPHL-210911742819/2021	2021-07-22	North America	USA	Utah Public Health Laboratory	Utah Public Health Laboratory	Erin L. Young et al
EPI_ISL_4176959	USA/UT-UPHL-210911743059/2021	2021-08-26	North America	USA	Utah Public Health Laboratory	Utah Public Health Laboratory	Erin L. Young et al
EPI_ISL_4176792	USA/UT-UPHL-210911746319/2021	2021-08-24	North America	USA	Utah Public Health Laboratory	Utah Public Health Laboratory	Erin L. Young et al
EPI_ISL_4176455	USA/UT-UPHL-210911747042/2021	2021-09-02	North America	USA	Utah Public Health Laboratory	Utah Public Health Laboratory	Erin L. Young et al
EPI_ISL_4176783	USA/UT-UPHL-210911747720/2021	2021-07-20	North America	USA	Utah Public Health Laboratory	Utah Public Health Laboratory	Erin L. Young et al
EPI_ISL_4208550	USA/UT-UPHL-210911751742/2021	2021-09-01	North America	USA	Utah Public Health Laboratory	Utah Public Health Laboratory	Erin L. Young et al
EPI_ISL_4177570	USA/UT-UPHL-210911752558/2021	2021-08-16	North America	USA	Utah Public Health Laboratory	Utah Public Health Laboratory	Erin L. Young et al
EPI_ISL_4176577	USA/UT-UPHL-210911754185/2021	2021-08-26	North America	USA	Utah Public Health Laboratory	Utah Public Health Laboratory	Erin L. Young et al
EPI_ISL_4176416	USA/UT-UPHL-210911758217/2021	2021-08-27	North America	USA	Utah Public Health Laboratory	Utah Public Health Laboratory	Erin L. Young et al
EPI_ISL_4176836	USA/UT-UPHL-210911759137/2021	2021-08-17	North America	USA	Utah Public Health Laboratory	Utah Public Health Laboratory	Erin L. Young et al
EPI_ISL_4176494	USA/UT-UPHL-210911759967/2021	2021-09-03	North America	USA	Utah Public Health Laboratory	Utah Public Health Laboratory	Erin L. Young et al
EPI_ISL_4177231	USA/UT-UPHL-210911760771/2021	2021-08-17	North America	USA	Utah Public Health Laboratory	Utah Public Health Laboratory	Erin L. Young et al
EPI_ISL_4208549	USA/UT-UPHL-210911761146/2021	2021-07-16	North America	USA	Utah Public Health Laboratory	Utah Public Health Laboratory	Erin L. Young et al
EPI_ISL_4177001	USA/UT-UPHL-210911761783/2021	2021-07-19	North America	USA	Utah Public Health Laboratory	Utah Public Health Laboratory	Erin L. Young et al
EPI_ISL_4176929	USA/UT-UPHL-210911762944/2021	2021-08-16	North America	USA	Utah Public Health Laboratory	Utah Public Health Laboratory	Erin L. Young et al
EPI_ISL_4176289	USA/UT-UPHL-210911765568/2021	2021-09-03	North America	USA	Utah Public Health Laboratory	Utah Public Health Laboratory	Erin L. Young et al
EPI_ISL_4177543	USA/UT-UPHL-210911766991/2021	2021-08-26	North America	USA	Utah Public Health Laboratory	Utah Public Health Laboratory	Erin L. Young et al
EPI_ISL_4177266	USA/UT-UPHL-210911767208/2021	2021-09-07	North America	USA	Utah Public Health Laboratory	Utah Public Health Laboratory	Erin L. Young et al
EPI_ISL_4176859	USA/UT-UPHL-210911769022/2021	2021-08-16	North America	USA	Utah Public Health Laboratory	Utah Public Health Laboratory	Erin L. Young et al
EPI_ISL_4176358	USA/UT-UPHL-210911769871/2021	2021-08-15	North America	USA	Utah Public Health Laboratory	Utah Public Health Laboratory	Erin L. Young et al
EPI_ISL_4176626	USA/UT-UPHL-210911771156/2021	2021-08-28	North America	USA	Utah Public Health Laboratory	Utah Public Health Laboratory	Erin L. Young et al
EPI_ISL_4177014	USA/UT-UPHL-210911771968/2021	2021-07-17	North America	USA	Utah Public Health Laboratory	Utah Public Health Laboratory	Erin L. Young et al
EPI_ISL_4176498	USA/UT-UPHL-210911774325/2021	2021-07-20	North America	USA	Utah Public Health Laboratory	Utah Public Health Laboratory	Erin L. Young et al
EPI_ISL_4177572	USA/UT-UPHL-210911774617/2021	2021-08-28	North America	USA	Utah Public Health Laboratory	Utah Public Health Laboratory	Erin L. Young et al
EPI_ISL_4176933	USA/UT-UPHL-210911778429/2021	2021-08-25	North America	USA	Utah Public Health Laboratory	Utah Public Health Laboratory	Erin L. Young et al
EPI_ISL_4176903	USA/UT-UPHL-210911782976/2021	2021-07-22	North America	USA	Utah Public Health Laboratory	Utah Public Health Laboratory	Erin L. Young et al
EPI_ISL_4176191	USA/UT-UPHL-210911786309/2021	2021-07-16	North America	USA	Utah Public Health Laboratory	Utah Public Health Laboratory	Erin L. Young et al
EPI_ISL_4176094	USA/UT-UPHL-210911787368/2021	2021-08-25	North America	USA	Utah Public Health Laboratory	Utah Public Health Laboratory	Erin L. Young et al
EPI_ISL_4176138	USA/UT-UPHL-210911790122/2021	2021-07-17	North America	USA	Utah Public Health Laboratory	Utah Public Health Laboratory	Erin L. Young et al
EPI_ISL_4176901	USA/UT-UPHL-210911792319/2021	2021-08-17	North America	USA	Utah Public Health Laboratory	Utah Public Health Laboratory	Erin L. Young et al
EPI_ISL_4177226	USA/UT-UPHL-210911793023/2021	2021-09-01	North America	USA	Utah Public Health Laboratory	Utah Public Health Laboratory	Erin L. Young et al
EPI_ISL_4176818	USA/UT-UPHL-210911796768/2021	2021-08-14	North America	USA	Utah Public Health Laboratory	Utah Public Health Laboratory	Erin L. Young et al
EPI_ISL_4176109	USA/UT-UPHL-210911800321/2021	2021-08-28	North America	USA	Utah Public Health Laboratory	Utah Public Health Laboratory	Erin L. Young et al
EPI_ISL_4176952	USA/UT-UPHL-210911800436/2021	2021-08-17	North America	USA	Utah Public Health Laboratory	Utah Public Health Laboratory	Erin L. Young et al
EPI_ISL_4176311	USA/UT-UPHL-210911801086/2021	2021-08-30	North America	USA	Utah Public Health Laboratory	Utah Public Health Laboratory	Erin L. Young et al
EPI_ISL_4176612	USA/UT-UPHL-210911801539/2021	2021-08-30	North America	USA	Utah Public Health Laboratory	Utah Public Health Laboratory	Erin L. Young et al
EPI_ISL_4176876	USA/UT-UPHL-210911801622/2021	2021-08-31	North America	USA	Utah Public Health Laboratory	Utah Public Health Laboratory	Erin L. Young et al
EPI_ISL_4176436	USA/UT-UPHL-210911803333/2021	2021-08-17	North America	USA	Utah Public Health Laboratory	Utah Public Health Laboratory	Erin L. Young et al
EPI_ISL_4176763	USA/UT-UPHL-210911811331/2021	2021-07-20	North America	USA	Utah Public Health Laboratory	Utah Public Health Laboratory	Erin L. Young et al
EPI_ISL_4208577	USA/UT-UPHL-210911811594/2021	2021-08-30	North America	USA	Utah Public Health Laboratory	Utah Public Health Laboratory	Erin L. Young et al
EPI_ISL_4176866	USA/UT-UPHL-210911815989/2021	2021-09-07	North America	USA	Utah Public Health Laboratory	Utah Public Health Laboratory	Erin L. Young et al
EPI_ISL_4177268	USA/UT-UPHL-210911819241/2021	2021-08-28	North America	USA	Utah Public Health Laboratory	Utah Public Health Laboratory	Erin L. Young et al
EPI_ISL_4177250	USA/UT-UPHL-210911820491/2021	2021-09-03	North America	USA	Utah Public Health Laboratory	Utah Public Health Laboratory	Erin L. Young et al
EPI_ISL_4176781	USA/UT-UPHL-210911824812/2021	2021-08-17	North America	USA	Utah Public Health Laboratory	Utah Public Health Laboratory	Erin L. Young et al
EPI_ISL_4176807	USA/UT-UPHL-210911829381/2021	2021-07-16	North America	USA	Utah Public Health Laboratory	Utah Public Health Laboratory	Erin L. Young et al
EPI_ISL_4176830	USA/UT-UPHL-210911830298/2021	2021-08-13	North America	USA	Utah Public Health Laboratory	Utah Public Health Laboratory	Erin L. Young et al
EPI_ISL_4176995	USA/UT-UPHL-210911830442/2021	2021-09-03	North America	USA	Utah Public Health Laboratory	Utah Public Health Laboratory	Erin L. Young et al
EPI_ISL_4176237	USA/UT-UPHL-210911830468/2021	2021-08-16	North America	USA	Utah Public Health Laboratory	Utah Public Health Laboratory	Erin L. Young et al
EPI_ISL_4176583	USA/UT-UPHL-210911830846/2021	2021-07-22	North America	USA	Utah Public Health Laboratory	Utah Public Health Laboratory	Erin L. Young et al
EPI_ISL_4176121	USA/UT-UPHL-210911832972/2021	2021-08-16	North America	USA	Utah Public Health Laboratory	Utah Public Health Laboratory	Erin L. Young et al
EPI_ISL_4177240	USA/UT-UPHL-210911833902/2021	2021-08-30	North America	USA	Utah Public Health Laboratory	Utah Public Health Laboratory	Erin L. Young et al
EPI_ISL_4176427	USA/UT-UPHL-210911835377/2021	2021-08-13	North America	USA	Utah Public Health Laboratory	Utah Public Health Laboratory	Erin L. Young et al
EPI_ISL_4176701	USA/UT-UPHL-210911840314/2021	2021-08-16	North America	USA	Utah Public Health Laboratory	Utah Public Health Laboratory	Erin L. Young et al
EPI_ISL_4176292	USA/UT-UPHL-210911840343/2021	2021-09-04	North America	USA	Utah Public Health Laboratory	Utah Public Health Laboratory	Erin L. Young et al
EPI_ISL_4176367	USA/UT-UPHL-210911853173/2021	2021-08-16	North America	USA	Utah Public Health Laboratory	Utah Public Health Laboratory	Erin L. Young et al
EPI_ISL_4176662	USA/UT-UPHL-210911853690/2021	2021-07-22	North America	USA	Utah Public Health Laboratory	Utah Public Health Laboratory	Erin L. Young et al
EPI_ISL_4177347	USA/UT-UPHL-210911855368/2021	2021-07-19	North America	USA	Utah Public Health Laboratory	Utah Public Health Laboratory	Erin L. Young et al
EPI_ISL_4176142	USA/UT-UPHL-210911855837/2021	2021-07-22	North America	USA	Utah Public Health Laboratory	Utah Public Health Laboratory	Erin L. Young et al
EPI_ISL_4176967	USA/UT-UPHL-210911855925/2021	2021-09-03	North America	USA	Utah Public Health Laboratory	Utah Public Health Laboratory	Erin L. Young et al
EPI_ISL_4176729	USA/UT-UPHL-210911856616/2021	2021-08-25	North America	USA	Utah Public Health Laboratory	Utah Public Health Laboratory	Erin L. Young et al
EPI_ISL_4176255	USA/UT-UPHL-210911857602/2021	2021-08-24	North America	USA	Utah Public Health Laboratory	Utah Public Health Laboratory	Erin L. Young et al
EPI_ISL_4176606	USA/UT-UPHL-210911858800/2021	2021-09-03	North America	USA	Utah Public Health Laboratory	Utah Public Health Laboratory	Erin L. Young et al
EPI_ISL_4176863	USA/UT-UPHL-210911867209/2021	2021-07-20	North America	USA	Utah Public Health Laboratory	Utah Public Health Laboratory	Erin L. Young et al
EPI_ISL_4177127	USA/UT-UPHL-210911869238/2021	2021-08-24	North America	USA	Utah Public Health Laboratory	Utah Public Health Laboratory	Erin L. Young et al
EPI_ISL_4177012	USA/UT-UPHL-210911870525/2021	2021-08-31	North America	USA	Utah Public Health Laboratory	Utah Public Health Laboratory	Erin L. Young et al
EPI_ISL_4176664	USA/UT-UPHL-210911876952/2021	2021-09-01	North America	USA	Utah Public Health Laboratory	Utah Public Health Laboratory	Erin L. Young et al
EPI_ISL_4176253	USA/UT-UPHL-210911878353/2021	2021-08-28	North America	USA	Utah Public Health Laboratory	Utah Public Health Laboratory	Erin L. Young et al
EPI_ISL_4176547	USA/UT-UPHL-210911879650/2021	2021-07-19	North America	USA	Utah Public Health Laboratory	Utah Public Health Laboratory	Erin L. Young et al
EPI_ISL_4177255	USA/UT-UPHL-210911884277/2021	2021-08-25	North America	USA	Utah Public Health Laboratory	Utah Public Health Laboratory	Erin L. Young et al
EPI_ISL_4176338	USA/UT-UPHL-210911884500/2021	2021-08-25	North America	USA	Utah Public Health Laboratory	Utah Public Health Laboratory	Erin L. Young et al
EPI_ISL_4176286	USA/UT-UPHL-210911889487/2021	2021-09-01	North America	USA	Utah Public Health Laboratory	Utah Public Health Laboratory	Erin L. Young et al
EPI_ISL_4176429	USA/UT-UPHL-210911891221/2021	2021-08-24	North America	USA	Utah Public Health Laboratory	Utah Public Health Laboratory	Erin L. Young et al
EPI_ISL_4176156	USA/UT-UPHL-210911891902/2021	2021-09-02	North America	USA	Utah Public Health Laboratory	Utah Public Health Laboratory	Erin L. Young et al
EPI_ISL_4176864	USA/UT-UPHL-210911894552/2021	2021-08-25	North America	USA	Utah Public Health Laboratory	Utah Public Health Laboratory	Erin L. Young et al
EPI_ISL_4176118	USA/UT-UPHL-210911899034/2021	2021-08-23	North America	USA	Utah Public Health Laboratory	Utah Public Health Laboratory	Erin L. Young et al
EPI_ISL_4176677	USA/UT-UPHL-210911901467/2021	2021-08-25	North America	USA	Utah Public Health Laboratory	Utah Public Health Laboratory	Erin L. Young et al
EPI_ISL_4176814	USA/UT-UPHL-210911901938/2021	2021-08-25	North America	USA	Utah Public Health Laboratory	Utah Public Health Laboratory	Erin L. Young et al
EPI_ISL_4176829	USA/UT-UPHL-210911901939/2021	2021-08-25	North America	USA	Utah Public Health Laboratory	Utah Public Health Laboratory	Erin L. Young et al
EPI_ISL_4176838	USA/UT-UPHL-210911902025/2021	2021-07-21	North America	USA	Utah Public Health Laboratory	Utah Public Health Laboratory	Erin L. Young et al
EPI_ISL_4176799	USA/UT-UPHL-210911902437/2021	2021-08-14	North America	USA	Utah Public Health Laboratory	Utah Public Health Laboratory	Erin L. Young et al
EPI_ISL_4176816	USA/UT-UPHL-210911902501/2021	2021-07-16	North America	USA	Utah Public Health Laboratory	Utah Public Health Laboratory	Erin L. Young et al
EPI_ISL_4176524	USA/UT-UPHL-210911902578/2021	2021-09-01	North America	USA	Utah Public Health Laboratory	Utah Public Health Laboratory	Erin L. Young et al
EPI_ISL_4177222	USA/UT-UPHL-210911904401/2021	2021-08-31	North America	USA	Utah Public Health Laboratory	Utah Public Health Laboratory	Erin L. Young et al
EPI_ISL_4208541	USA/UT-UPHL-210911904511/2021	2021-09-03	North America	USA	Utah Public Health Laboratory	Utah Public Health Laboratory	Erin L. Young et al
EPI_ISL_4176647	USA/UT-UPHL-210911905175/2021	2021-08-17	North America	USA	Utah Public Health Laboratory	Utah Public Health Laboratory	Erin L. Young et al
EPI_ISL_4176206	USA/UT-UPHL-210911905284/2021	2021-08-31	North America	USA	Utah Public Health Laboratory	Utah Public Health Laboratory	Erin L. Young et al
EPI_ISL_4177259	USA/UT-UPHL-210911906348/2021	2021-08-16	North America	USA	Utah Public Health Laboratory	Utah Public Health Laboratory	Erin L. Young et al
EPI_ISL_4176370	USA/UT-UPHL-210911909120/2021	2021-08-17	North America	USA	Utah Public Health Laboratory	Utah Public Health Laboratory	Erin L. Young et al
EPI_ISL_4176849	USA/UT-UPHL-210911910183/2021	2021-08-26	North America	USA	Utah Public Health Laboratory	Utah Public Health Laboratory	Erin L. Young et al
EPI_ISL_4176774	USA/UT-UPHL-210911910587/2021	2021-09-02	North America	USA	Utah Public Health Laboratory	Utah Public Health Laboratory	Erin L. Young et al
EPI_ISL_4177281	USA/UT-UPHL-210911911305/2021	2021-08-17	North America	USA	Utah Public Health Laboratory	Utah Public Health Laboratory	Erin L. Young et al
EPI_ISL_4176812	USA/UT-UPHL-210911911366/2021	2021-08-14	North America	USA	Utah Public Health Laboratory	Utah Public Health Laboratory	Erin L. Young et al
EPI_ISL_4176126	USA/UT-UPHL-210911912959/2021	2021-07-22	North America	USA	Utah Public Health Laboratory	Utah Public Health Laboratory	Erin L. Young et al
EPI_ISL_4176185	USA/UT-UPHL-210911914084/2021	2021-09-04	North America	USA	Utah Public Health Laboratory	Utah Public Health Laboratory	Erin L. Young et al
EPI_ISL_4177204	USA/UT-UPHL-210911915067/2021	2021-08-26	North America	USA	Utah Public Health Laboratory	Utah Public Health Laboratory	Erin L. Young et al
EPI_ISL_4176396	USA/UT-UPHL-210911921152/2021	2021-09-07	North America	USA	Utah Public Health Laboratory	Utah Public Health Laboratory	Erin L. Young et al
EPI_ISL_4176197	USA/UT-UPHL-210911921908/2021	2021-08-28	North America	USA	Utah Public Health Laboratory	Utah Public Health Laboratory	Erin L. Young et al
EPI_ISL_4176540	USA/UT-UPHL-210911923339/2021	2021-08-25	North America	USA	Utah Public Health Laboratory	Utah Public Health Laboratory	Erin L. Young et al
EPI_ISL_4176377	USA/UT-UPHL-210911924974/2021	2021-09-01	North America	USA	Utah Public Health Laboratory	Utah Public Health Laboratory	Erin L. Young et al
EPI_ISL_4176983	USA/UT-UPHL-210911929044/2021	2021-08-24	North America	USA	Utah Public Health Laboratory	Utah Public Health Laboratory	Erin L. Young et al
EPI_ISL_4176768	USA/UT-UPHL-210911934635/2021	2021-07-19	North America	USA	Utah Public Health Laboratory	Utah Public Health Laboratory	Erin L. Young et al
EPI_ISL_4176326	USA/UT-UPHL-210911942293/2021	2021-08-30	North America	USA	Utah Public Health Laboratory	Utah Public Health Laboratory	Erin L. Young et al
EPI_ISL_4176403	USA/UT-UPHL-210911945692/2021	2021-07-20	North America	USA	Utah Public Health Laboratory	Utah Public Health Laboratory	Erin L. Young et al
EPI_ISL_4208547	USA/UT-UPHL-210911948000/2021	2021-08-16	North America	USA	Utah Public Health Laboratory	Utah Public Health Laboratory	Erin L. Young et al
EPI_ISL_4176279	USA/UT-UPHL-210911951078/2021	2021-08-27	North America	USA	Utah Public Health Laboratory	Utah Public Health Laboratory	Erin L. Young et al
EPI_ISL_4176907	USA/UT-UPHL-210911953187/2021	2021-09-01	North America	USA	Utah Public Health Laboratory	Utah Public Health Laboratory	Erin L. Young et al
EPI_ISL_4176684	USA/UT-UPHL-210911953603/2021	2021-09-07	North America	USA	Utah Public Health Laboratory	Utah Public Health Laboratory	Erin L. Young et al
EPI_ISL_4176089	USA/UT-UPHL-210911954942/2021	2021-08-17	North America	USA	Utah Public Health Laboratory	Utah Public Health Laboratory	Erin L. Young et al
EPI_ISL_4176715	USA/UT-UPHL-210911956001/2021	2021-07-20	North America	USA	Utah Public Health Laboratory	Utah Public Health Laboratory	Erin L. Young et al
EPI_ISL_4177334	USA/UT-UPHL-210911956336/2021	2021-08-31	North America	USA	Utah Public Health Laboratory	Utah Public Health Laboratory	Erin L. Young et al
EPI_ISL_4176515	USA/UT-UPHL-210911960774/2021	2021-09-03	North America	USA	Utah Public Health Laboratory	Utah Public Health Laboratory	Erin L. Young et al
EPI_ISL_4177270	USA/UT-UPHL-210911962144/2021	2021-07-16	North America	USA	Utah Public Health Laboratory	Utah Public Health Laboratory	Erin L. Young et al
EPI_ISL_4176994	USA/UT-UPHL-210911963552/2021	2021-08-17	North America	USA	Utah Public Health Laboratory	Utah Public Health Laboratory	Erin L. Young et al
EPI_ISL_4176855	USA/UT-UPHL-210911964069/2021	2021-08-13	North America	USA	Utah Public Health Laboratory	Utah Public Health Laboratory	Erin L. Young et al
EPI_ISL_4176752	USA/UT-UPHL-210911964400/2021	2021-08-14	North America	USA	Utah Public Health Laboratory	Utah Public Health Laboratory	Erin L. Young et al
EPI_ISL_4176314	USA/UT-UPHL-210911965301/2021	2021-08-31	North America	USA	Utah Public Health Laboratory	Utah Public Health Laboratory	Erin L. Young et al
EPI_ISL_4176228	USA/UT-UPHL-210911965318/2021	2021-08-14	North America	USA	Utah Public Health Laboratory	Utah Public Health Laboratory	Erin L. Young et al
EPI_ISL_4176225	USA/UT-UPHL-210911966463/2021	2021-08-27	North America	USA	Utah Public Health Laboratory	Utah Public Health Laboratory	Erin L. Young et al
EPI_ISL_4176217	USA/UT-UPHL-210911969089/2021	2021-08-25	North America	USA	Utah Public Health Laboratory	Utah Public Health Laboratory	Erin L. Young et al
EPI_ISL_4176353	USA/UT-UPHL-210911974834/2021	2021-08-15	North America	USA	Utah Public Health Laboratory	Utah Public Health Laboratory	Erin L. Young et al
EPI_ISL_4176574	USA/UT-UPHL-210911978099/2021	2021-08-31	North America	USA	Utah Public Health Laboratory	Utah Public Health Laboratory	Erin L. Young et al
EPI_ISL_4176898	USA/UT-UPHL-210911979100/2021	2021-07-19	North America	USA	Utah Public Health Laboratory	Utah Public Health Laboratory	Erin L. Young et al
EPI_ISL_4176706	USA/UT-UPHL-210911981165/2021	2021-08-30	North America	USA	Utah Public Health Laboratory	Utah Public Health Laboratory	Erin L. Young et al
EPI_ISL_4176212	USA/UT-UPHL-210911982287/2021	2021-08-27	North America	USA	Utah Public Health Laboratory	Utah Public Health Laboratory	Erin L. Young et al
EPI_ISL_4176565	USA/UT-UPHL-210911985878/2021	2021-08-17	North America	USA	Utah Public Health Laboratory	Utah Public Health Laboratory	Erin L. Young et al
EPI_ISL_4176658	USA/UT-UPHL-210911992718/2021	2021-09-07	North America	USA	Utah Public Health Laboratory	Utah Public Health Laboratory	Erin L. Young et al
EPI_ISL_4176535	USA/UT-UPHL-210911992773/2021	2021-09-03	North America	USA	Utah Public Health Laboratory	Utah Public Health Laboratory	Erin L. Young et al
EPI_ISL_4176364	USA/UT-UPHL-210911995283/2021	2021-08-16	North America	USA	Utah Public Health Laboratory	Utah Public Health Laboratory	Erin L. Young et al
EPI_ISL_4204725	USA/UT-UPHL-210914025025/2021	2021-07-30	North America	USA	Utah Public Health Laboratory	Utah Public Health Laboratory	Erin L. Young et al
EPI_ISL_4204724	USA/UT-UPHL-210914058238/2021	2021-08-10	North America	USA	Utah Public Health Laboratory	Utah Public Health Laboratory	Erin L. Young et al
EPI_ISL_4204723	USA/UT-UPHL-210914068248/2021	2021-09-08	North America	USA	Utah Public Health Laboratory	Utah Public Health Laboratory	Erin L. Young et al
EPI_ISL_4204750	USA/UT-UPHL-210914113168/2021	2021-08-03	North America	USA	Utah Public Health Laboratory	Utah Public Health Laboratory	Erin L. Young et al
EPI_ISL_4204721	USA/UT-UPHL-210914115538/2021	2021-09-08	North America	USA	Utah Public Health Laboratory	Utah Public Health Laboratory	Erin L. Young et al
EPI_ISL_4204741	USA/UT-UPHL-210914127230/2021	2021-08-02	North America	USA	Utah Public Health Laboratory	Utah Public Health Laboratory	Erin L. Young et al
EPI_ISL_4204751	USA/UT-UPHL-210914145155/2021	2021-09-07	North America	USA	Utah Public Health Laboratory	Utah Public Health Laboratory	Erin L. Young et al
EPI_ISL_4204729	USA/UT-UPHL-210914224187/2021	2021-08-02	North America	USA	Utah Public Health Laboratory	Utah Public Health Laboratory	Erin L. Young et al
EPI_ISL_4204746	USA/UT-UPHL-210914232922/2021	2021-08-03	North America	USA	Utah Public Health Laboratory	Utah Public Health Laboratory	Erin L. Young et al
EPI_ISL_4204742	USA/UT-UPHL-210914254601/2021	2021-08-03	North America	USA	Utah Public Health Laboratory	Utah Public Health Laboratory	Erin L. Young et al
EPI_ISL_4204716	USA/UT-UPHL-210914259724/2021	2021-08-10	North America	USA	Utah Public Health Laboratory	Utah Public Health Laboratory	Erin L. Young et al
EPI_ISL_4204730	USA/UT-UPHL-210914289628/2021	2021-08-03	North America	USA	Utah Public Health Laboratory	Utah Public Health Laboratory	Erin L. Young et al
EPI_ISL_4204772	USA/UT-UPHL-210914313231/2021	2021-08-02	North America	USA	Utah Public Health Laboratory	Utah Public Health Laboratory	Erin L. Young et al
EPI_ISL_4204756	USA/UT-UPHL-210914318384/2021	2021-09-07	North America	USA	Utah Public Health Laboratory	Utah Public Health Laboratory	Erin L. Young et al
EPI_ISL_4204757	USA/UT-UPHL-210914357951/2021	2021-08-02	North America	USA	Utah Public Health Laboratory	Utah Public Health Laboratory	Erin L. Young et al
EPI_ISL_4204727	USA/UT-UPHL-210914380472/2021	2021-08-03	North America	USA	Utah Public Health Laboratory	Utah Public Health Laboratory	Erin L. Young et al
EPI_ISL_4204740	USA/UT-UPHL-210914396146/2021	2021-08-01	North America	USA	Utah Public Health Laboratory	Utah Public Health Laboratory	Erin L. Young et al
EPI_ISL_4204737	USA/UT-UPHL-210914398053/2021	2021-08-03	North America	USA	Utah Public Health Laboratory	Utah Public Health Laboratory	Erin L. Young et al
EPI_ISL_4204722	USA/UT-UPHL-210914417900/2021	2021-08-03	North America	USA	Utah Public Health Laboratory	Utah Public Health Laboratory	Erin L. Young et al
EPI_ISL_4204734	USA/UT-UPHL-210914422064/2021	2021-08-03	North America	USA	Utah Public Health Laboratory	Utah Public Health Laboratory	Erin L. Young et al
EPI_ISL_4204747	USA/UT-UPHL-210914431468/2021	2021-08-10	North America	USA	Utah Public Health Laboratory	Utah Public Health Laboratory	Erin L. Young et al
EPI_ISL_4204735	USA/UT-UPHL-210914443628/2021	2021-08-04	North America	USA	Utah Public Health Laboratory	Utah Public Health Laboratory	Erin L. Young et al
EPI_ISL_4204744	USA/UT-UPHL-210914445495/2021	2021-08-03	North America	USA	Utah Public Health Laboratory	Utah Public Health Laboratory	Erin L. Young et al
EPI_ISL_4204738	USA/UT-UPHL-210914449496/2021	2021-07-29	North America	USA	Utah Public Health Laboratory	Utah Public Health Laboratory	Erin L. Young et al
EPI_ISL_4204717	USA/UT-UPHL-210914464646/2021	2021-08-10	North America	USA	Utah Public Health Laboratory	Utah Public Health Laboratory	Erin L. Young et al
EPI_ISL_4204760	USA/UT-UPHL-210914476989/2021	2021-08-09	North America	USA	Utah Public Health Laboratory	Utah Public Health Laboratory	Erin L. Young et al
EPI_ISL_4204754	USA/UT-UPHL-210914482952/2021	2021-09-08	North America	USA	Utah Public Health Laboratory	Utah Public Health Laboratory	Erin L. Young et al
EPI_ISL_4204719	USA/UT-UPHL-210914493466/2021	2021-09-08	North America	USA	Utah Public Health Laboratory	Utah Public Health Laboratory	Erin L. Young et al
EPI_ISL_4204718	USA/UT-UPHL-210914530372/2021	2021-08-10	North America	USA	Utah Public Health Laboratory	Utah Public Health Laboratory	Erin L. Young et al
EPI_ISL_4204726	USA/UT-UPHL-210914591444/2021	2021-08-04	North America	USA	Utah Public Health Laboratory	Utah Public Health Laboratory	Erin L. Young et al
EPI_ISL_4204753	USA/UT-UPHL-210914594191/2021	2021-08-11	North America	USA	Utah Public Health Laboratory	Utah Public Health Laboratory	Erin L. Young et al
EPI_ISL_4204720	USA/UT-UPHL-210914596587/2021	2021-09-07	North America	USA	Utah Public Health Laboratory	Utah Public Health Laboratory	Erin L. Young et al
EPI_ISL_4204733	USA/UT-UPHL-210914649685/2021	2021-08-10	North America	USA	Utah Public Health Laboratory	Utah Public Health Laboratory	Erin L. Young et al
EPI_ISL_4204739	USA/UT-UPHL-210914662706/2021	2021-08-03	North America	USA	Utah Public Health Laboratory	Utah Public Health Laboratory	Erin L. Young et al
EPI_ISL_4204736	USA/UT-UPHL-210914692386/2021	2021-08-04	North America	USA	Utah Public Health Laboratory	Utah Public Health Laboratory	Erin L. Young et al
EPI_ISL_4207344	USA/UT-UPHL-210914719548/2021	2021-09-07	North America	USA	Utah Public Health Laboratory	Utah Public Health Laboratory	Erin L. Young et al
EPI_ISL_4204748	USA/UT-UPHL-210914762014/2021	2021-08-03	North America	USA	Utah Public Health Laboratory	Utah Public Health Laboratory	Erin L. Young et al
EPI_ISL_4204752	USA/UT-UPHL-210914780096/2021	2021-09-08	North America	USA	Utah Public Health Laboratory	Utah Public Health Laboratory	Erin L. Young et al
EPI_ISL_4204745	USA/UT-UPHL-210914791532/2021	2021-08-03	North America	USA	Utah Public Health Laboratory	Utah Public Health Laboratory	Erin L. Young et al
EPI_ISL_4207343	USA/UT-UPHL-210914799101/2021	2021-09-07	North America	USA	Utah Public Health Laboratory	Utah Public Health Laboratory	Erin L. Young et al
EPI_ISL_4204731	USA/UT-UPHL-210914839006/2021	2021-08-02	North America	USA	Utah Public Health Laboratory	Utah Public Health Laboratory	Erin L. Young et al
EPI_ISL_4204755	USA/UT-UPHL-210914864595/2021	2021-08-03	North America	USA	Utah Public Health Laboratory	Utah Public Health Laboratory	Erin L. Young et al
EPI_ISL_4204743	USA/UT-UPHL-210914895119/2021	2021-08-03	North America	USA	Utah Public Health Laboratory	Utah Public Health Laboratory	Erin L. Young et al
EPI_ISL_4204758	USA/UT-UPHL-210914937543/2021	2021-08-11	North America	USA	Utah Public Health Laboratory	Utah Public Health Laboratory	Erin L. Young et al
EPI_ISL_4204732	USA/UT-UPHL-210914959915/2021	2021-08-10	North America	USA	Utah Public Health Laboratory	Utah Public Health Laboratory	Erin L. Young et al
EPI_ISL_4204728	USA/UT-UPHL-210914967675/2021	2021-08-04	North America	USA	Utah Public Health Laboratory	Utah Public Health Laboratory	Erin L. Young et al
EPI_ISL_4204749	USA/UT-UPHL-210914987836/2021	2021-08-11	North America	USA	Utah Public Health Laboratory	Utah Public Health Laboratory	Erin L. Young et al
EPI_ISL_4475323	USA/UT-UPHL-210919008871/2021	2021-08-30	North America	USA	Utah Public Health Laboratory	Utah Public Health Laboratory	Erin L. Young et al
EPI_ISL_4475092	USA/UT-UPHL-210919014123/2021	2021-08-20	North America	USA	Utah Public Health Laboratory	Utah Public Health Laboratory	Erin L. Young et al
EPI_ISL_4475205	USA/UT-UPHL-210919024077/2021	2021-08-10	North America	USA	Utah Public Health Laboratory	Utah Public Health Laboratory	Erin L. Young et al
EPI_ISL_4475023	USA/UT-UPHL-210919025200/2021	2021-08-24	North America	USA	Utah Public Health Laboratory	Utah Public Health Laboratory	Erin L. Young et al
EPI_ISL_4475024	USA/UT-UPHL-210919031027/2021	2021-08-30	North America	USA	Utah Public Health Laboratory	Utah Public Health Laboratory	Erin L. Young et al
EPI_ISL_4475232	USA/UT-UPHL-210919034993/2021	2021-08-24	North America	USA	Utah Public Health Laboratory	Utah Public Health Laboratory	Erin L. Young et al
EPI_ISL_4475156	USA/UT-UPHL-210919036924/2021	2021-09-11	North America	USA	Utah Public Health Laboratory	Utah Public Health Laboratory	Erin L. Young et al
EPI_ISL_4475187	USA/UT-UPHL-210919044688/2021	2021-09-10	North America	USA	Utah Public Health Laboratory	Utah Public Health Laboratory	Erin L. Young et al
EPI_ISL_4475302	USA/UT-UPHL-210919050613/2021	2021-08-23	North America	USA	Utah Public Health Laboratory	Utah Public Health Laboratory	Erin L. Young et al
EPI_ISL_4475072	USA/UT-UPHL-210919052054/2021	2021-08-31	North America	USA	Utah Public Health Laboratory	Utah Public Health Laboratory	Erin L. Young et al
EPI_ISL_4475025	USA/UT-UPHL-210919052618/2021	2021-08-31	North America	USA	Utah Public Health Laboratory	Utah Public Health Laboratory	Erin L. Young et al
EPI_ISL_4475345	USA/UT-UPHL-210919054105/2021	2021-08-23	North America	USA	Utah Public Health Laboratory	Utah Public Health Laboratory	Erin L. Young et al
EPI_ISL_4475228	USA/UT-UPHL-210919056992/2021	2021-09-10	North America	USA	Utah Public Health Laboratory	Utah Public Health Laboratory	Erin L. Young et al
EPI_ISL_4475137	USA/UT-UPHL-210919060119/2021	2021-08-31	North America	USA	Utah Public Health Laboratory	Utah Public Health Laboratory	Erin L. Young et al
EPI_ISL_4475128	USA/UT-UPHL-210919071093/2021	2021-08-25	North America	USA	Utah Public Health Laboratory	Utah Public Health Laboratory	Erin L. Young et al
EPI_ISL_4475026	USA/UT-UPHL-210919074730/2021	2021-08-31	North America	USA	Utah Public Health Laboratory	Utah Public Health Laboratory	Erin L. Young et al
EPI_ISL_4475220	USA/UT-UPHL-210919077648/2021	2021-08-30	North America	USA	Utah Public Health Laboratory	Utah Public Health Laboratory	Erin L. Young et al
EPI_ISL_4475246	USA/UT-UPHL-210919083150/2021	2021-08-30	North America	USA	Utah Public Health Laboratory	Utah Public Health Laboratory	Erin L. Young et al
EPI_ISL_4475027	USA/UT-UPHL-210919091581/2021	2021-08-24	North America	USA	Utah Public Health Laboratory	Utah Public Health Laboratory	Erin L. Young et al
EPI_ISL_4475243	USA/UT-UPHL-210919094262/2021	2021-08-24	North America	USA	Utah Public Health Laboratory	Utah Public Health Laboratory	Erin L. Young et al
EPI_ISL_4475028	USA/UT-UPHL-210919095623/2021	2021-08-24	North America	USA	Utah Public Health Laboratory	Utah Public Health Laboratory	Erin L. Young et al
EPI_ISL_4475305	USA/UT-UPHL-210919096308/2021	2021-09-09	North America	USA	Utah Public Health Laboratory	Utah Public Health Laboratory	Erin L. Young et al
EPI_ISL_4475203	USA/UT-UPHL-210919096618/2021	2021-08-29	North America	USA	Utah Public Health Laboratory	Utah Public Health Laboratory	Erin L. Young et al
EPI_ISL_4475343	USA/UT-UPHL-210919101547/2021	2021-08-28	North America	USA	Utah Public Health Laboratory	Utah Public Health Laboratory	Erin L. Young et al
EPI_ISL_4475168	USA/UT-UPHL-210919102701/2021	2021-08-31	North America	USA	Utah Public Health Laboratory	Utah Public Health Laboratory	Erin L. Young et al
EPI_ISL_4475029	USA/UT-UPHL-210919105705/2021	2021-08-25	North America	USA	Utah Public Health Laboratory	Utah Public Health Laboratory	Erin L. Young et al
EPI_ISL_4475030	USA/UT-UPHL-210919117151/2021	2021-08-31	North America	USA	Utah Public Health Laboratory	Utah Public Health Laboratory	Erin L. Young et al
EPI_ISL_4475346	USA/UT-UPHL-210919120528/2021	2021-08-23	North America	USA	Utah Public Health Laboratory	Utah Public Health Laboratory	Erin L. Young et al
EPI_ISL_4475170	USA/UT-UPHL-210919129406/2021	2021-08-24	North America	USA	Utah Public Health Laboratory	Utah Public Health Laboratory	Erin L. Young et al
EPI_ISL_4475087	USA/UT-UPHL-210919138908/2021	2021-08-30	North America	USA	Utah Public Health Laboratory	Utah Public Health Laboratory	Erin L. Young et al
EPI_ISL_4475218	USA/UT-UPHL-210919149463/2021	2021-08-31	North America	USA	Utah Public Health Laboratory	Utah Public Health Laboratory	Erin L. Young et al
EPI_ISL_4475138	USA/UT-UPHL-210919151256/2021	2021-08-29	North America	USA	Utah Public Health Laboratory	Utah Public Health Laboratory	Erin L. Young et al
EPI_ISL_4475239	USA/UT-UPHL-210919154617/2021	2021-08-25	North America	USA	Utah Public Health Laboratory	Utah Public Health Laboratory	Erin L. Young et al
EPI_ISL_4475217	USA/UT-UPHL-210919156802/2021	2021-09-10	North America	USA	Utah Public Health Laboratory	Utah Public Health Laboratory	Erin L. Young et al
EPI_ISL_4475073	USA/UT-UPHL-210919160491/2021	2021-08-29	North America	USA	Utah Public Health Laboratory	Utah Public Health Laboratory	Erin L. Young et al
EPI_ISL_4475093	USA/UT-UPHL-210919162071/2021	2021-08-24	North America	USA	Utah Public Health Laboratory	Utah Public Health Laboratory	Erin L. Young et al
EPI_ISL_4475143	USA/UT-UPHL-210919166628/2021	2021-08-31	North America	USA	Utah Public Health Laboratory	Utah Public Health Laboratory	Erin L. Young et al
EPI_ISL_4475032	USA/UT-UPHL-210919169372/2021	2021-09-10	North America	USA	Utah Public Health Laboratory	Utah Public Health Laboratory	Erin L. Young et al
EPI_ISL_4475109	USA/UT-UPHL-210919175906/2021	2021-08-23	North America	USA	Utah Public Health Laboratory	Utah Public Health Laboratory	Erin L. Young et al
EPI_ISL_4475033	USA/UT-UPHL-210919176115/2021	2021-09-10	North America	USA	Utah Public Health Laboratory	Utah Public Health Laboratory	Erin L. Young et al
EPI_ISL_4475034	USA/UT-UPHL-210919178247/2021	2021-09-10	North America	USA	Utah Public Health Laboratory	Utah Public Health Laboratory	Erin L. Young et al
EPI_ISL_4475162	USA/UT-UPHL-210919178582/2021	2021-08-24	North America	USA	Utah Public Health Laboratory	Utah Public Health Laboratory	Erin L. Young et al
EPI_ISL_4475035	USA/UT-UPHL-210919182018/2021	2021-09-09	North America	USA	Utah Public Health Laboratory	Utah Public Health Laboratory	Erin L. Young et al
EPI_ISL_4475088	USA/UT-UPHL-210919185175/2021	2021-08-23	North America	USA	Utah Public Health Laboratory	Utah Public Health Laboratory	Erin L. Young et al
EPI_ISL_4475198	USA/UT-UPHL-210919186046/2021	2021-08-25	North America	USA	Utah Public Health Laboratory	Utah Public Health Laboratory	Erin L. Young et al
EPI_ISL_4475238	USA/UT-UPHL-210919190981/2021	2021-08-24	North America	USA	Utah Public Health Laboratory	Utah Public Health Laboratory	Erin L. Young et al
EPI_ISL_4475306	USA/UT-UPHL-210919191814/2021	2021-09-09	North America	USA	Utah Public Health Laboratory	Utah Public Health Laboratory	Erin L. Young et al
EPI_ISL_4475229	USA/UT-UPHL-210919196763/2021	2021-08-19	North America	USA	Utah Public Health Laboratory	Utah Public Health Laboratory	Erin L. Young et al
EPI_ISL_4475159	USA/UT-UPHL-210919202845/2021	2021-08-23	North America	USA	Utah Public Health Laboratory	Utah Public Health Laboratory	Erin L. Young et al
EPI_ISL_4475150	USA/UT-UPHL-210919207558/2021	2021-08-23	North America	USA	Utah Public Health Laboratory	Utah Public Health Laboratory	Erin L. Young et al
EPI_ISL_4475078	USA/UT-UPHL-210919214187/2021	2021-08-22	North America	USA	Utah Public Health Laboratory	Utah Public Health Laboratory	Erin L. Young et al
EPI_ISL_4475209	USA/UT-UPHL-210919219133/2021	2021-08-23	North America	USA	Utah Public Health Laboratory	Utah Public Health Laboratory	Erin L. Young et al
EPI_ISL_4494213	USA/UT-UPHL-210919228929/2021	2021-09-09	North America	USA	Utah Public Health Laboratory	Utah Public Health Laboratory	Erin L. Young et al
EPI_ISL_4475074	USA/UT-UPHL-210919240610/2021	2021-08-23	North America	USA	Utah Public Health Laboratory	Utah Public Health Laboratory	Erin L. Young et al
EPI_ISL_4475303	USA/UT-UPHL-210919244716/2021	2021-09-09	North America	USA	Utah Public Health Laboratory	Utah Public Health Laboratory	Erin L. Young et al
EPI_ISL_4475193	USA/UT-UPHL-210919244886/2021	2021-08-25	North America	USA	Utah Public Health Laboratory	Utah Public Health Laboratory	Erin L. Young et al
EPI_ISL_4475185	USA/UT-UPHL-210919247268/2021	2021-09-13	North America	USA	Utah Public Health Laboratory	Utah Public Health Laboratory	Erin L. Young et al
EPI_ISL_4475036	USA/UT-UPHL-210919254639/2021	2021-09-10	North America	USA	Utah Public Health Laboratory	Utah Public Health Laboratory	Erin L. Young et al
EPI_ISL_4475037	USA/UT-UPHL-210919256150/2021	2021-08-31	North America	USA	Utah Public Health Laboratory	Utah Public Health Laboratory	Erin L. Young et al
EPI_ISL_4475186	USA/UT-UPHL-210919257959/2021	2021-08-24	North America	USA	Utah Public Health Laboratory	Utah Public Health Laboratory	Erin L. Young et al
EPI_ISL_4475202	USA/UT-UPHL-210919260634/2021	2021-08-29	North America	USA	Utah Public Health Laboratory	Utah Public Health Laboratory	Erin L. Young et al
EPI_ISL_4475189	USA/UT-UPHL-210919260899/2021	2021-09-13	North America	USA	Utah Public Health Laboratory	Utah Public Health Laboratory	Erin L. Young et al
EPI_ISL_4475094	USA/UT-UPHL-210919266611/2021	2021-08-21	North America	USA	Utah Public Health Laboratory	Utah Public Health Laboratory	Erin L. Young et al
EPI_ISL_4475166	USA/UT-UPHL-210919267487/2021	2021-08-13	North America	USA	Utah Public Health Laboratory	Utah Public Health Laboratory	Erin L. Young et al
EPI_ISL_4475038	USA/UT-UPHL-210919272942/2021	2021-08-31	North America	USA	Utah Public Health Laboratory	Utah Public Health Laboratory	Erin L. Young et al
EPI_ISL_4475121	USA/UT-UPHL-210919280618/2021	2021-08-25	North America	USA	Utah Public Health Laboratory	Utah Public Health Laboratory	Erin L. Young et al
EPI_ISL_4475039	USA/UT-UPHL-210919285110/2021	2021-08-31	North America	USA	Utah Public Health Laboratory	Utah Public Health Laboratory	Erin L. Young et al
EPI_ISL_4475040	USA/UT-UPHL-210919287451/2021	2021-08-23	North America	USA	Utah Public Health Laboratory	Utah Public Health Laboratory	Erin L. Young et al
EPI_ISL_4475231	USA/UT-UPHL-210919288924/2021	2021-08-19	North America	USA	Utah Public Health Laboratory	Utah Public Health Laboratory	Erin L. Young et al
EPI_ISL_4475242	USA/UT-UPHL-210919294488/2021	2021-08-23	North America	USA	Utah Public Health Laboratory	Utah Public Health Laboratory	Erin L. Young et al
EPI_ISL_4475182	USA/UT-UPHL-210919294698/2021	2021-08-24	North America	USA	Utah Public Health Laboratory	Utah Public Health Laboratory	Erin L. Young et al
EPI_ISL_4475075	USA/UT-UPHL-210919299919/2021	2021-08-31	North America	USA	Utah Public Health Laboratory	Utah Public Health Laboratory	Erin L. Young et al
EPI_ISL_4475177	USA/UT-UPHL-210919302534/2021	2021-08-31	North America	USA	Utah Public Health Laboratory	Utah Public Health Laboratory	Erin L. Young et al
EPI_ISL_4475091	USA/UT-UPHL-210919303371/2021	2021-08-22	North America	USA	Utah Public Health Laboratory	Utah Public Health Laboratory	Erin L. Young et al
EPI_ISL_4475041	USA/UT-UPHL-210919306119/2021	2021-09-13	North America	USA	Utah Public Health Laboratory	Utah Public Health Laboratory	Erin L. Young et al
EPI_ISL_4494212	USA/UT-UPHL-210919313441/2021	2021-09-09	North America	USA	Utah Public Health Laboratory	Utah Public Health Laboratory	Erin L. Young et al
EPI_ISL_4475184	USA/UT-UPHL-210919315602/2021	2021-09-13	North America	USA	Utah Public Health Laboratory	Utah Public Health Laboratory	Erin L. Young et al
EPI_ISL_4475042	USA/UT-UPHL-210919319644/2021	2021-08-31	North America	USA	Utah Public Health Laboratory	Utah Public Health Laboratory	Erin L. Young et al
EPI_ISL_4475120	USA/UT-UPHL-210919325128/2021	2021-08-31	North America	USA	Utah Public Health Laboratory	Utah Public Health Laboratory	Erin L. Young et al
EPI_ISL_4475076	USA/UT-UPHL-210919327644/2021	2021-09-10	North America	USA	Utah Public Health Laboratory	Utah Public Health Laboratory	Erin L. Young et al
EPI_ISL_4475304	USA/UT-UPHL-210919333016/2021	2021-09-07	North America	USA	Utah Public Health Laboratory	Utah Public Health Laboratory	Erin L. Young et al
EPI_ISL_4475100	USA/UT-UPHL-210919333028/2021	2021-08-24	North America	USA	Utah Public Health Laboratory	Utah Public Health Laboratory	Erin L. Young et al
EPI_ISL_4475089	USA/UT-UPHL-210919335428/2021	2021-08-31	North America	USA	Utah Public Health Laboratory	Utah Public Health Laboratory	Erin L. Young et al
EPI_ISL_4475133	USA/UT-UPHL-210919337413/2021	2021-08-17	North America	USA	Utah Public Health Laboratory	Utah Public Health Laboratory	Erin L. Young et al
EPI_ISL_4475245	USA/UT-UPHL-210919340559/2021	2021-08-23	North America	USA	Utah Public Health Laboratory	Utah Public Health Laboratory	Erin L. Young et al
EPI_ISL_4475115	USA/UT-UPHL-210919341049/2021	2021-09-11	North America	USA	Utah Public Health Laboratory	Utah Public Health Laboratory	Erin L. Young et al
EPI_ISL_4475152	USA/UT-UPHL-210919341531/2021	2021-08-24	North America	USA	Utah Public Health Laboratory	Utah Public Health Laboratory	Erin L. Young et al
EPI_ISL_4475043	USA/UT-UPHL-210919343812/2021	2021-08-23	North America	USA	Utah Public Health Laboratory	Utah Public Health Laboratory	Erin L. Young et al
EPI_ISL_4475145	USA/UT-UPHL-210919349223/2021	2021-08-25	North America	USA	Utah Public Health Laboratory	Utah Public Health Laboratory	Erin L. Young et al
EPI_ISL_4475181	USA/UT-UPHL-210919357636/2021	2021-09-10	North America	USA	Utah Public Health Laboratory	Utah Public Health Laboratory	Erin L. Young et al
EPI_ISL_4475221	USA/UT-UPHL-210919360132/2021	2021-08-23	North America	USA	Utah Public Health Laboratory	Utah Public Health Laboratory	Erin L. Young et al
EPI_ISL_4475213	USA/UT-UPHL-210919360183/2021	2021-08-31	North America	USA	Utah Public Health Laboratory	Utah Public Health Laboratory	Erin L. Young et al
EPI_ISL_4475148	USA/UT-UPHL-210919363386/2021	2021-08-24	North America	USA	Utah Public Health Laboratory	Utah Public Health Laboratory	Erin L. Young et al
EPI_ISL_4475079	USA/UT-UPHL-210919365507/2021	2021-09-09	North America	USA	Utah Public Health Laboratory	Utah Public Health Laboratory	Erin L. Young et al
EPI_ISL_4475101	USA/UT-UPHL-210919366662/2021	2021-08-12	North America	USA	Utah Public Health Laboratory	Utah Public Health Laboratory	Erin L. Young et al
EPI_ISL_4475044	USA/UT-UPHL-210919369434/2021	2021-08-25	North America	USA	Utah Public Health Laboratory	Utah Public Health Laboratory	Erin L. Young et al
EPI_ISL_4475325	USA/UT-UPHL-210919373268/2021	2021-08-23	North America	USA	Utah Public Health Laboratory	Utah Public Health Laboratory	Erin L. Young et al
EPI_ISL_4475311	USA/UT-UPHL-210919376994/2021	2021-09-10	North America	USA	Utah Public Health Laboratory	Utah Public Health Laboratory	Erin L. Young et al
EPI_ISL_4475129	USA/UT-UPHL-210919378752/2021	2021-08-23	North America	USA	Utah Public Health Laboratory	Utah Public Health Laboratory	Erin L. Young et al
EPI_ISL_4475192	USA/UT-UPHL-210919388102/2021	2021-09-13	North America	USA	Utah Public Health Laboratory	Utah Public Health Laboratory	Erin L. Young et al
EPI_ISL_4475163	USA/UT-UPHL-210919389996/2021	2021-08-30	North America	USA	Utah Public Health Laboratory	Utah Public Health Laboratory	Erin L. Young et al
EPI_ISL_4475322	USA/UT-UPHL-210919392437/2021	2021-08-23	North America	USA	Utah Public Health Laboratory	Utah Public Health Laboratory	Erin L. Young et al
EPI_ISL_4475252	USA/UT-UPHL-210919394665/2021	2021-09-10	North America	USA	Utah Public Health Laboratory	Utah Public Health Laboratory	Erin L. Young et al
EPI_ISL_4475234	USA/UT-UPHL-210919398845/2021	2021-09-13	North America	USA	Utah Public Health Laboratory	Utah Public Health Laboratory	Erin L. Young et al
EPI_ISL_4475178	USA/UT-UPHL-210919399393/2021	2021-08-25	North America	USA	Utah Public Health Laboratory	Utah Public Health Laboratory	Erin L. Young et al
EPI_ISL_4475201	USA/UT-UPHL-210919407094/2021	2021-08-12	North America	USA	Utah Public Health Laboratory	Utah Public Health Laboratory	Erin L. Young et al
EPI_ISL_4475045	USA/UT-UPHL-210919407247/2021	2021-09-09	North America	USA	Utah Public Health Laboratory	Utah Public Health Laboratory	Erin L. Young et al
EPI_ISL_4475046	USA/UT-UPHL-210919409733/2021	2021-08-31	North America	USA	Utah Public Health Laboratory	Utah Public Health Laboratory	Erin L. Young et al
EPI_ISL_4475197	USA/UT-UPHL-210919413569/2021	2021-09-10	North America	USA	Utah Public Health Laboratory	Utah Public Health Laboratory	Erin L. Young et al
EPI_ISL_4475110	USA/UT-UPHL-210919422016/2021	2021-08-24	North America	USA	Utah Public Health Laboratory	Utah Public Health Laboratory	Erin L. Young et al
EPI_ISL_4475194	USA/UT-UPHL-210919423762/2021	2021-08-28	North America	USA	Utah Public Health Laboratory	Utah Public Health Laboratory	Erin L. Young et al
EPI_ISL_4475240	USA/UT-UPHL-210919423895/2021	2021-08-24	North America	USA	Utah Public Health Laboratory	Utah Public Health Laboratory	Erin L. Young et al
EPI_ISL_4475247	USA/UT-UPHL-210919424431/2021	2021-08-24	North America	USA	Utah Public Health Laboratory	Utah Public Health Laboratory	Erin L. Young et al
EPI_ISL_4475047	USA/UT-UPHL-210919425396/2021	2021-08-24	North America	USA	Utah Public Health Laboratory	Utah Public Health Laboratory	Erin L. Young et al
EPI_ISL_4475134	USA/UT-UPHL-210919429795/2021	2021-08-24	North America	USA	Utah Public Health Laboratory	Utah Public Health Laboratory	Erin L. Young et al
EPI_ISL_4475130	USA/UT-UPHL-210919434105/2021	2021-08-24	North America	USA	Utah Public Health Laboratory	Utah Public Health Laboratory	Erin L. Young et al
EPI_ISL_4475080	USA/UT-UPHL-210919434897/2021	2021-08-17	North America	USA	Utah Public Health Laboratory	Utah Public Health Laboratory	Erin L. Young et al
EPI_ISL_4475048	USA/UT-UPHL-210919448878/2021	2021-08-23	North America	USA	Utah Public Health Laboratory	Utah Public Health Laboratory	Erin L. Young et al
EPI_ISL_4475324	USA/UT-UPHL-210919456210/2021	2021-08-23	North America	USA	Utah Public Health Laboratory	Utah Public Health Laboratory	Erin L. Young et al
EPI_ISL_4475250	USA/UT-UPHL-210919467490/2021	2021-09-11	North America	USA	Utah Public Health Laboratory	Utah Public Health Laboratory	Erin L. Young et al
EPI_ISL_4475102	USA/UT-UPHL-210919469653/2021	2021-08-31	North America	USA	Utah Public Health Laboratory	Utah Public Health Laboratory	Erin L. Young et al
EPI_ISL_4475157	USA/UT-UPHL-210919481229/2021	2021-08-26	North America	USA	Utah Public Health Laboratory	Utah Public Health Laboratory	Erin L. Young et al
EPI_ISL_4475119	USA/UT-UPHL-210919482499/2021	2021-09-10	North America	USA	Utah Public Health Laboratory	Utah Public Health Laboratory	Erin L. Young et al
EPI_ISL_4475095	USA/UT-UPHL-210919486597/2021	2021-08-26	North America	USA	Utah Public Health Laboratory	Utah Public Health Laboratory	Erin L. Young et al
EPI_ISL_4475215	USA/UT-UPHL-210919490529/2021	2021-08-24	North America	USA	Utah Public Health Laboratory	Utah Public Health Laboratory	Erin L. Young et al
EPI_ISL_4475241	USA/UT-UPHL-210919501788/2021	2021-09-09	North America	USA	Utah Public Health Laboratory	Utah Public Health Laboratory	Erin L. Young et al
EPI_ISL_4475207	USA/UT-UPHL-210919503997/2021	2021-09-10	North America	USA	Utah Public Health Laboratory	Utah Public Health Laboratory	Erin L. Young et al
EPI_ISL_4475175	USA/UT-UPHL-210919512711/2021	2021-08-25	North America	USA	Utah Public Health Laboratory	Utah Public Health Laboratory	Erin L. Young et al
EPI_ISL_4475096	USA/UT-UPHL-210919512846/2021	2021-08-24	North America	USA	Utah Public Health Laboratory	Utah Public Health Laboratory	Erin L. Young et al
EPI_ISL_4475049	USA/UT-UPHL-210919519508/2021	2021-08-25	North America	USA	Utah Public Health Laboratory	Utah Public Health Laboratory	Erin L. Young et al
EPI_ISL_4475230	USA/UT-UPHL-210919523293/2021	2021-08-22	North America	USA	Utah Public Health Laboratory	Utah Public Health Laboratory	Erin L. Young et al
EPI_ISL_4475127	USA/UT-UPHL-210919526312/2021	2021-09-10	North America	USA	Utah Public Health Laboratory	Utah Public Health Laboratory	Erin L. Young et al
EPI_ISL_4475212	USA/UT-UPHL-210919535031/2021	2021-08-19	North America	USA	Utah Public Health Laboratory	Utah Public Health Laboratory	Erin L. Young et al
EPI_ISL_4475144	USA/UT-UPHL-210919538065/2021	2021-08-31	North America	USA	Utah Public Health Laboratory	Utah Public Health Laboratory	Erin L. Young et al
EPI_ISL_4475174	USA/UT-UPHL-210919538428/2021	2021-08-24	North America	USA	Utah Public Health Laboratory	Utah Public Health Laboratory	Erin L. Young et al
EPI_ISL_4475050	USA/UT-UPHL-210919541809/2021	2021-08-24	North America	USA	Utah Public Health Laboratory	Utah Public Health Laboratory	Erin L. Young et al
EPI_ISL_4475139	USA/UT-UPHL-210919544135/2021	2021-08-31	North America	USA	Utah Public Health Laboratory	Utah Public Health Laboratory	Erin L. Young et al
EPI_ISL_4475219	USA/UT-UPHL-210919546934/2021	2021-08-26	North America	USA	Utah Public Health Laboratory	Utah Public Health Laboratory	Erin L. Young et al
EPI_ISL_4475164	USA/UT-UPHL-210919549007/2021	2021-08-18	North America	USA	Utah Public Health Laboratory	Utah Public Health Laboratory	Erin L. Young et al
EPI_ISL_4475125	USA/UT-UPHL-210919553435/2021	2021-08-31	North America	USA	Utah Public Health Laboratory	Utah Public Health Laboratory	Erin L. Young et al
EPI_ISL_4475051	USA/UT-UPHL-210919561806/2021	2021-08-23	North America	USA	Utah Public Health Laboratory	Utah Public Health Laboratory	Erin L. Young et al
EPI_ISL_4475097	USA/UT-UPHL-210919561935/2021	2021-09-13	North America	USA	Utah Public Health Laboratory	Utah Public Health Laboratory	Erin L. Young et al
EPI_ISL_4475114	USA/UT-UPHL-210919570636/2021	2021-08-30	North America	USA	Utah Public Health Laboratory	Utah Public Health Laboratory	Erin L. Young et al
EPI_ISL_4475116	USA/UT-UPHL-210919573498/2021	2021-08-24	North America	USA	Utah Public Health Laboratory	Utah Public Health Laboratory	Erin L. Young et al
EPI_ISL_4475103	USA/UT-UPHL-210919575482/2021	2021-08-24	North America	USA	Utah Public Health Laboratory	Utah Public Health Laboratory	Erin L. Young et al
EPI_ISL_4475052	USA/UT-UPHL-210919577562/2021	2021-08-25	North America	USA	Utah Public Health Laboratory	Utah Public Health Laboratory	Erin L. Young et al
EPI_ISL_4475142	USA/UT-UPHL-210919585562/2021	2021-08-31	North America	USA	Utah Public Health Laboratory	Utah Public Health Laboratory	Erin L. Young et al
EPI_ISL_4475317	USA/UT-UPHL-210919585605/2021	2021-08-28	North America	USA	Utah Public Health Laboratory	Utah Public Health Laboratory	Erin L. Young et al
EPI_ISL_4475341	USA/UT-UPHL-210919591531/2021	2021-08-30	North America	USA	Utah Public Health Laboratory	Utah Public Health Laboratory	Erin L. Young et al
EPI_ISL_4475195	USA/UT-UPHL-210919592932/2021	2021-09-13	North America	USA	Utah Public Health Laboratory	Utah Public Health Laboratory	Erin L. Young et al
EPI_ISL_4475146	USA/UT-UPHL-210919604042/2021	2021-08-25	North America	USA	Utah Public Health Laboratory	Utah Public Health Laboratory	Erin L. Young et al
EPI_ISL_4475053	USA/UT-UPHL-210919608843/2021	2021-08-23	North America	USA	Utah Public Health Laboratory	Utah Public Health Laboratory	Erin L. Young et al
EPI_ISL_4475167	USA/UT-UPHL-210919613480/2021	2021-08-31	North America	USA	Utah Public Health Laboratory	Utah Public Health Laboratory	Erin L. Young et al
EPI_ISL_4475158	USA/UT-UPHL-210919620501/2021	2021-09-13	North America	USA	Utah Public Health Laboratory	Utah Public Health Laboratory	Erin L. Young et al
EPI_ISL_4475054	USA/UT-UPHL-210919620586/2021	2021-08-31	North America	USA	Utah Public Health Laboratory	Utah Public Health Laboratory	Erin L. Young et al
EPI_ISL_4475206	USA/UT-UPHL-210919626873/2021	2021-08-23	North America	USA	Utah Public Health Laboratory	Utah Public Health Laboratory	Erin L. Young et al
EPI_ISL_4475104	USA/UT-UPHL-210919665410/2021	2021-08-17	North America	USA	Utah Public Health Laboratory	Utah Public Health Laboratory	Erin L. Young et al
EPI_ISL_4475191	USA/UT-UPHL-210919666621/2021	2021-09-10	North America	USA	Utah Public Health Laboratory	Utah Public Health Laboratory	Erin L. Young et al
EPI_ISL_4475149	USA/UT-UPHL-210919667382/2021	2021-08-23	North America	USA	Utah Public Health Laboratory	Utah Public Health Laboratory	Erin L. Young et al
EPI_ISL_4475117	USA/UT-UPHL-210919668321/2021	2021-08-23	North America	USA	Utah Public Health Laboratory	Utah Public Health Laboratory	Erin L. Young et al
EPI_ISL_4475055	USA/UT-UPHL-210919669111/2021	2021-08-31	North America	USA	Utah Public Health Laboratory	Utah Public Health Laboratory	Erin L. Young et al
EPI_ISL_4475105	USA/UT-UPHL-210919671375/2021	2021-08-23	North America	USA	Utah Public Health Laboratory	Utah Public Health Laboratory	Erin L. Young et al
EPI_ISL_4475172	USA/UT-UPHL-210919677262/2021	2021-08-10	North America	USA	Utah Public Health Laboratory	Utah Public Health Laboratory	Erin L. Young et al
EPI_ISL_4475056	USA/UT-UPHL-210919677433/2021	2021-08-24	North America	USA	Utah Public Health Laboratory	Utah Public Health Laboratory	Erin L. Young et al
EPI_ISL_4475057	USA/UT-UPHL-210919681411/2021	2021-08-19	North America	USA	Utah Public Health Laboratory	Utah Public Health Laboratory	Erin L. Young et al
EPI_ISL_4475151	USA/UT-UPHL-210919683417/2021	2021-08-25	North America	USA	Utah Public Health Laboratory	Utah Public Health Laboratory	Erin L. Young et al
EPI_ISL_4475188	USA/UT-UPHL-210919684233/2021	2021-08-18	North America	USA	Utah Public Health Laboratory	Utah Public Health Laboratory	Erin L. Young et al
EPI_ISL_4475211	USA/UT-UPHL-210919686080/2021	2021-08-25	North America	USA	Utah Public Health Laboratory	Utah Public Health Laboratory	Erin L. Young et al
EPI_ISL_4475199	USA/UT-UPHL-210919686578/2021	2021-08-23	North America	USA	Utah Public Health Laboratory	Utah Public Health Laboratory	Erin L. Young et al
EPI_ISL_4475058	USA/UT-UPHL-210919688176/2021	2021-08-31	North America	USA	Utah Public Health Laboratory	Utah Public Health Laboratory	Erin L. Young et al
EPI_ISL_4475059	USA/UT-UPHL-210919692970/2021	2021-08-31	North America	USA	Utah Public Health Laboratory	Utah Public Health Laboratory	Erin L. Young et al
EPI_ISL_4475253	USA/UT-UPHL-210919693945/2021	2021-08-24	North America	USA	Utah Public Health Laboratory	Utah Public Health Laboratory	Erin L. Young et al
EPI_ISL_4475222	USA/UT-UPHL-210919699591/2021	2021-09-11	North America	USA	Utah Public Health Laboratory	Utah Public Health Laboratory	Erin L. Young et al
EPI_ISL_4475312	USA/UT-UPHL-210919700842/2021	2021-08-31	North America	USA	Utah Public Health Laboratory	Utah Public Health Laboratory	Erin L. Young et al
EPI_ISL_4475153	USA/UT-UPHL-210919703594/2021	2021-08-22	North America	USA	Utah Public Health Laboratory	Utah Public Health Laboratory	Erin L. Young et al
EPI_ISL_4475236	USA/UT-UPHL-210919713034/2021	2021-08-25	North America	USA	Utah Public Health Laboratory	Utah Public Health Laboratory	Erin L. Young et al
EPI_ISL_4475126	USA/UT-UPHL-210919714427/2021	2021-08-10	North America	USA	Utah Public Health Laboratory	Utah Public Health Laboratory	Erin L. Young et al
EPI_ISL_4475060	USA/UT-UPHL-210919721064/2021	2021-09-10	North America	USA	Utah Public Health Laboratory	Utah Public Health Laboratory	Erin L. Young et al
EPI_ISL_4475118	USA/UT-UPHL-210919727344/2021	2021-08-31	North America	USA	Utah Public Health Laboratory	Utah Public Health Laboratory	Erin L. Young et al
EPI_ISL_4475135	USA/UT-UPHL-210919730820/2021	2021-08-31	North America	USA	Utah Public Health Laboratory	Utah Public Health Laboratory	Erin L. Young et al
EPI_ISL_4475081	USA/UT-UPHL-210919731197/2021	2021-08-23	North America	USA	Utah Public Health Laboratory	Utah Public Health Laboratory	Erin L. Young et al
EPI_ISL_4475224	USA/UT-UPHL-210919731289/2021	2021-08-24	North America	USA	Utah Public Health Laboratory	Utah Public Health Laboratory	Erin L. Young et al
EPI_ISL_4475154	USA/UT-UPHL-210919741503/2021	2021-08-29	North America	USA	Utah Public Health Laboratory	Utah Public Health Laboratory	Erin L. Young et al
EPI_ISL_4475208	USA/UT-UPHL-210919743253/2021	2021-08-25	North America	USA	Utah Public Health Laboratory	Utah Public Health Laboratory	Erin L. Young et al
EPI_ISL_4475077	USA/UT-UPHL-210919745218/2021	2021-09-09	North America	USA	Utah Public Health Laboratory	Utah Public Health Laboratory	Erin L. Young et al
EPI_ISL_4475106	USA/UT-UPHL-210919746804/2021	2021-09-10	North America	USA	Utah Public Health Laboratory	Utah Public Health Laboratory	Erin L. Young et al
EPI_ISL_4475190	USA/UT-UPHL-210919747862/2021	2021-08-24	North America	USA	Utah Public Health Laboratory	Utah Public Health Laboratory	Erin L. Young et al
EPI_ISL_4475061	USA/UT-UPHL-210919748631/2021	2021-08-24	North America	USA	Utah Public Health Laboratory	Utah Public Health Laboratory	Erin L. Young et al
EPI_ISL_4475099	USA/UT-UPHL-210919749897/2021	2021-08-31	North America	USA	Utah Public Health Laboratory	Utah Public Health Laboratory	Erin L. Young et al
EPI_ISL_4475183	USA/UT-UPHL-210919761507/2021	2021-08-23	North America	USA	Utah Public Health Laboratory	Utah Public Health Laboratory	Erin L. Young et al
EPI_ISL_4475147	USA/UT-UPHL-210919765982/2021	2021-08-31	North America	USA	Utah Public Health Laboratory	Utah Public Health Laboratory	Erin L. Young et al
EPI_ISL_4475160	USA/UT-UPHL-210919766482/2021	2021-08-23	North America	USA	Utah Public Health Laboratory	Utah Public Health Laboratory	Erin L. Young et al
EPI_ISL_4475210	USA/UT-UPHL-210919768194/2021	2021-09-09	North America	USA	Utah Public Health Laboratory	Utah Public Health Laboratory	Erin L. Young et al
EPI_ISL_4475313	USA/UT-UPHL-210919773753/2021	2021-08-23	North America	USA	Utah Public Health Laboratory	Utah Public Health Laboratory	Erin L. Young et al
EPI_ISL_4475196	USA/UT-UPHL-210919774610/2021	2021-08-24	North America	USA	Utah Public Health Laboratory	Utah Public Health Laboratory	Erin L. Young et al
EPI_ISL_4475062	USA/UT-UPHL-210919778870/2021	2021-08-23	North America	USA	Utah Public Health Laboratory	Utah Public Health Laboratory	Erin L. Young et al
EPI_ISL_4475173	USA/UT-UPHL-210919779582/2021	2021-08-25	North America	USA	Utah Public Health Laboratory	Utah Public Health Laboratory	Erin L. Young et al
EPI_ISL_4475063	USA/UT-UPHL-210919779795/2021	2021-09-09	North America	USA	Utah Public Health Laboratory	Utah Public Health Laboratory	Erin L. Young et al
EPI_ISL_4475204	USA/UT-UPHL-210919779964/2021	2021-08-23	North America	USA	Utah Public Health Laboratory	Utah Public Health Laboratory	Erin L. Young et al
EPI_ISL_4475141	USA/UT-UPHL-210919780235/2021	2021-08-27	North America	USA	Utah Public Health Laboratory	Utah Public Health Laboratory	Erin L. Young et al
EPI_ISL_4475064	USA/UT-UPHL-210919782668/2021	2021-08-22	North America	USA	Utah Public Health Laboratory	Utah Public Health Laboratory	Erin L. Young et al
EPI_ISL_4475107	USA/UT-UPHL-210919785908/2021	2021-08-17	North America	USA	Utah Public Health Laboratory	Utah Public Health Laboratory	Erin L. Young et al
EPI_ISL_4475082	USA/UT-UPHL-210919790156/2021	2021-08-23	North America	USA	Utah Public Health Laboratory	Utah Public Health Laboratory	Erin L. Young et al
EPI_ISL_4475108	USA/UT-UPHL-210919792852/2021	2021-09-10	North America	USA	Utah Public Health Laboratory	Utah Public Health Laboratory	Erin L. Young et al
EPI_ISL_4475065	USA/UT-UPHL-210919799312/2021	2021-08-24	North America	USA	Utah Public Health Laboratory	Utah Public Health Laboratory	Erin L. Young et al
EPI_ISL_4475111	USA/UT-UPHL-210919802709/2021	2021-09-10	North America	USA	Utah Public Health Laboratory	Utah Public Health Laboratory	Erin L. Young et al
EPI_ISL_4475237	USA/UT-UPHL-210919803623/2021	2021-08-23	North America	USA	Utah Public Health Laboratory	Utah Public Health Laboratory	Erin L. Young et al
EPI_ISL_4475251	USA/UT-UPHL-210919806338/2021	2021-08-23	North America	USA	Utah Public Health Laboratory	Utah Public Health Laboratory	Erin L. Young et al
EPI_ISL_4475083	USA/UT-UPHL-210919809565/2021	2021-08-24	North America	USA	Utah Public Health Laboratory	Utah Public Health Laboratory	Erin L. Young et al
EPI_ISL_4475249	USA/UT-UPHL-210919810098/2021	2021-08-17	North America	USA	Utah Public Health Laboratory	Utah Public Health Laboratory	Erin L. Young et al
EPI_ISL_4475112	USA/UT-UPHL-210919817022/2021	2021-08-23	North America	USA	Utah Public Health Laboratory	Utah Public Health Laboratory	Erin L. Young et al
EPI_ISL_4475216	USA/UT-UPHL-210919820943/2021	2021-08-21	North America	USA	Utah Public Health Laboratory	Utah Public Health Laboratory	Erin L. Young et al
EPI_ISL_4475084	USA/UT-UPHL-210919826071/2021	2021-08-25	North America	USA	Utah Public Health Laboratory	Utah Public Health Laboratory	Erin L. Young et al
EPI_ISL_4475319	USA/UT-UPHL-210919827534/2021	2021-08-23	North America	USA	Utah Public Health Laboratory	Utah Public Health Laboratory	Erin L. Young et al
EPI_ISL_4475235	USA/UT-UPHL-210919849490/2021	2021-08-29	North America	USA	Utah Public Health Laboratory	Utah Public Health Laboratory	Erin L. Young et al
EPI_ISL_4475344	USA/UT-UPHL-210919849842/2021	2021-08-24	North America	USA	Utah Public Health Laboratory	Utah Public Health Laboratory	Erin L. Young et al
EPI_ISL_4475214	USA/UT-UPHL-210919852057/2021	2021-08-23	North America	USA	Utah Public Health Laboratory	Utah Public Health Laboratory	Erin L. Young et al
EPI_ISL_4475113	USA/UT-UPHL-210919853296/2021	2021-08-30	North America	USA	Utah Public Health Laboratory	Utah Public Health Laboratory	Erin L. Young et al
EPI_ISL_4475165	USA/UT-UPHL-210919853344/2021	2021-08-23	North America	USA	Utah Public Health Laboratory	Utah Public Health Laboratory	Erin L. Young et al
EPI_ISL_4475066	USA/UT-UPHL-210919854738/2021	2021-08-31	North America	USA	Utah Public Health Laboratory	Utah Public Health Laboratory	Erin L. Young et al
EPI_ISL_4475090	USA/UT-UPHL-210919856212/2021	2021-08-21	North America	USA	Utah Public Health Laboratory	Utah Public Health Laboratory	Erin L. Young et al
EPI_ISL_4475124	USA/UT-UPHL-210919864182/2021	2021-09-01	North America	USA	Utah Public Health Laboratory	Utah Public Health Laboratory	Erin L. Young et al
EPI_ISL_4475067	USA/UT-UPHL-210919867247/2021	2021-09-10	North America	USA	Utah Public Health Laboratory	Utah Public Health Laboratory	Erin L. Young et al
EPI_ISL_4475085	USA/UT-UPHL-210919867387/2021	2021-08-24	North America	USA	Utah Public Health Laboratory	Utah Public Health Laboratory	Erin L. Young et al
EPI_ISL_4475225	USA/UT-UPHL-210919869561/2021	2021-08-23	North America	USA	Utah Public Health Laboratory	Utah Public Health Laboratory	Erin L. Young et al
EPI_ISL_4475223	USA/UT-UPHL-210919869939/2021	2021-08-25	North America	USA	Utah Public Health Laboratory	Utah Public Health Laboratory	Erin L. Young et al
EPI_ISL_4475180	USA/UT-UPHL-210919873151/2021	2021-08-24	North America	USA	Utah Public Health Laboratory	Utah Public Health Laboratory	Erin L. Young et al
EPI_ISL_4475226	USA/UT-UPHL-210919873470/2021	2021-09-13	North America	USA	Utah Public Health Laboratory	Utah Public Health Laboratory	Erin L. Young et al
EPI_ISL_4475140	USA/UT-UPHL-210919882444/2021	2021-08-26	North America	USA	Utah Public Health Laboratory	Utah Public Health Laboratory	Erin L. Young et al
EPI_ISL_4475131	USA/UT-UPHL-210919887402/2021	2021-08-25	North America	USA	Utah Public Health Laboratory	Utah Public Health Laboratory	Erin L. Young et al
EPI_ISL_4475307	USA/UT-UPHL-210919888145/2021	2021-08-30	North America	USA	Utah Public Health Laboratory	Utah Public Health Laboratory	Erin L. Young et al
EPI_ISL_4475171	USA/UT-UPHL-210919891627/2021	2021-08-24	North America	USA	Utah Public Health Laboratory	Utah Public Health Laboratory	Erin L. Young et al
EPI_ISL_4475200	USA/UT-UPHL-210919895372/2021	2021-08-23	North America	USA	Utah Public Health Laboratory	Utah Public Health Laboratory	Erin L. Young et al
EPI_ISL_4475318	USA/UT-UPHL-210919904163/2021	2021-08-27	North America	USA	Utah Public Health Laboratory	Utah Public Health Laboratory	Erin L. Young et al
EPI_ISL_4475227	USA/UT-UPHL-210919910666/2021	2021-09-09	North America	USA	Utah Public Health Laboratory	Utah Public Health Laboratory	Erin L. Young et al
EPI_ISL_4475086	USA/UT-UPHL-210919910892/2021	2021-08-24	North America	USA	Utah Public Health Laboratory	Utah Public Health Laboratory	Erin L. Young et al
EPI_ISL_4475161	USA/UT-UPHL-210919911994/2021	2021-08-31	North America	USA	Utah Public Health Laboratory	Utah Public Health Laboratory	Erin L. Young et al
EPI_ISL_4475179	USA/UT-UPHL-210919919862/2021	2021-08-14	North America	USA	Utah Public Health Laboratory	Utah Public Health Laboratory	Erin L. Young et al
EPI_ISL_4475155	USA/UT-UPHL-210919925372/2021	2021-08-17	North America	USA	Utah Public Health Laboratory	Utah Public Health Laboratory	Erin L. Young et al
EPI_ISL_4475122	USA/UT-UPHL-210919934227/2021	2021-08-31	North America	USA	Utah Public Health Laboratory	Utah Public Health Laboratory	Erin L. Young et al
EPI_ISL_4475068	USA/UT-UPHL-210919960400/2021	2021-08-30	North America	USA	Utah Public Health Laboratory	Utah Public Health Laboratory	Erin L. Young et al
EPI_ISL_4475248	USA/UT-UPHL-210919977698/2021	2021-08-23	North America	USA	Utah Public Health Laboratory	Utah Public Health Laboratory	Erin L. Young et al
EPI_ISL_4475069	USA/UT-UPHL-210919979455/2021	2021-08-23	North America	USA	Utah Public Health Laboratory	Utah Public Health Laboratory	Erin L. Young et al
EPI_ISL_4475070	USA/UT-UPHL-210919984257/2021	2021-08-24	North America	USA	Utah Public Health Laboratory	Utah Public Health Laboratory	Erin L. Young et al
EPI_ISL_4475071	USA/UT-UPHL-210919985841/2021	2021-08-29	North America	USA	Utah Public Health Laboratory	Utah Public Health Laboratory	Erin L. Young et al
EPI_ISL_4475123	USA/UT-UPHL-210919990709/2021	2021-08-24	North America	USA	Utah Public Health Laboratory	Utah Public Health Laboratory	Erin L. Young et al
EPI_ISL_4475244	USA/UT-UPHL-210919991509/2021	2021-08-23	North America	USA	Utah Public Health Laboratory	Utah Public Health Laboratory	Erin L. Young et al
EPI_ISL_4475132	USA/UT-UPHL-210919995791/2021	2021-08-25	North America	USA	Utah Public Health Laboratory	Utah Public Health Laboratory	Erin L. Young et al
EPI_ISL_4467652	USA/UT-UPHL-210921006799/2021	2021-08-02	North America	USA	Utah Public Health Laboratory	Utah Public Health Laboratory	Erin L. Young et al
EPI_ISL_4474446	USA/UT-UPHL-210921010790/2021	2021-08-09	North America	USA	Utah Public Health Laboratory	Utah Public Health Laboratory	Erin L. Young et al
EPI_ISL_4467473	USA/UT-UPHL-210921012677/2021	2021-08-02	North America	USA	Utah Public Health Laboratory	Utah Public Health Laboratory	Erin L. Young et al
EPI_ISL_4467575	USA/UT-UPHL-210921022714/2021	2021-07-31	North America	USA	Utah Public Health Laboratory	Utah Public Health Laboratory	Erin L. Young et al
EPI_ISL_4467629	USA/UT-UPHL-210921026374/2021	2021-08-05	North America	USA	Utah Public Health Laboratory	Utah Public Health Laboratory	Erin L. Young et al
EPI_ISL_4467548	USA/UT-UPHL-210921027847/2021	2021-08-04	North America	USA	Utah Public Health Laboratory	Utah Public Health Laboratory	Erin L. Young et al
EPI_ISL_4467597	USA/UT-UPHL-210921031936/2021	2021-08-05	North America	USA	Utah Public Health Laboratory	Utah Public Health Laboratory	Erin L. Young et al
EPI_ISL_4467535	USA/UT-UPHL-210921034536/2021	2021-09-15	North America	USA	Utah Public Health Laboratory	Utah Public Health Laboratory	Erin L. Young et al
EPI_ISL_4474450	USA/UT-UPHL-210921035797/2021	2021-08-08	North America	USA	Utah Public Health Laboratory	Utah Public Health Laboratory	Erin L. Young et al
EPI_ISL_4467648	USA/UT-UPHL-210921036741/2021	2021-08-08	North America	USA	Utah Public Health Laboratory	Utah Public Health Laboratory	Erin L. Young et al
EPI_ISL_4467534	USA/UT-UPHL-210921037691/2021	2021-08-04	North America	USA	Utah Public Health Laboratory	Utah Public Health Laboratory	Erin L. Young et al
EPI_ISL_4467626	USA/UT-UPHL-210921046843/2021	2021-08-09	North America	USA	Utah Public Health Laboratory	Utah Public Health Laboratory	Erin L. Young et al
EPI_ISL_4467660	USA/UT-UPHL-210921052058/2021	2021-08-02	North America	USA	Utah Public Health Laboratory	Utah Public Health Laboratory	Erin L. Young et al
EPI_ISL_4467653	USA/UT-UPHL-210921052131/2021	2021-08-07	North America	USA	Utah Public Health Laboratory	Utah Public Health Laboratory	Erin L. Young et al
EPI_ISL_4467634	USA/UT-UPHL-210921055782/2021	2021-08-06	North America	USA	Utah Public Health Laboratory	Utah Public Health Laboratory	Erin L. Young et al
EPI_ISL_4467691	USA/UT-UPHL-210921058019/2021	2021-08-04	North America	USA	Utah Public Health Laboratory	Utah Public Health Laboratory	Erin L. Young et al
EPI_ISL_4467583	USA/UT-UPHL-210921059932/2021	2021-08-08	North America	USA	Utah Public Health Laboratory	Utah Public Health Laboratory	Erin L. Young et al
EPI_ISL_4467630	USA/UT-UPHL-210921061560/2021	2021-09-15	North America	USA	Utah Public Health Laboratory	Utah Public Health Laboratory	Erin L. Young et al
EPI_ISL_4467478	USA/UT-UPHL-210921064201/2021	2021-09-14	North America	USA	Utah Public Health Laboratory	Utah Public Health Laboratory	Erin L. Young et al
EPI_ISL_4467568	USA/UT-UPHL-210921068377/2021	2021-08-09	North America	USA	Utah Public Health Laboratory	Utah Public Health Laboratory	Erin L. Young et al
EPI_ISL_4467545	USA/UT-UPHL-210921080203/2021	2021-09-15	North America	USA	Utah Public Health Laboratory	Utah Public Health Laboratory	Erin L. Young et al
EPI_ISL_4467620	USA/UT-UPHL-210921082147/2021	2021-08-07	North America	USA	Utah Public Health Laboratory	Utah Public Health Laboratory	Erin L. Young et al
EPI_ISL_4467561	USA/UT-UPHL-210921087572/2021	2021-08-07	North America	USA	Utah Public Health Laboratory	Utah Public Health Laboratory	Erin L. Young et al
EPI_ISL_4467584	USA/UT-UPHL-210921089187/2021	2021-08-09	North America	USA	Utah Public Health Laboratory	Utah Public Health Laboratory	Erin L. Young et al
EPI_ISL_4467767	USA/UT-UPHL-210921091429/2021	2021-09-15	North America	USA	Utah Public Health Laboratory	Utah Public Health Laboratory	Erin L. Young et al
EPI_ISL_4474451	USA/UT-UPHL-210921098096/2021	2021-08-04	North America	USA	Utah Public Health Laboratory	Utah Public Health Laboratory	Erin L. Young et al
EPI_ISL_4467461	USA/UT-UPHL-210921098262/2021	2021-09-15	North America	USA	Utah Public Health Laboratory	Utah Public Health Laboratory	Erin L. Young et al
EPI_ISL_4467517	USA/UT-UPHL-210921099370/2021	2021-08-03	North America	USA	Utah Public Health Laboratory	Utah Public Health Laboratory	Erin L. Young et al
EPI_ISL_4467701	USA/UT-UPHL-210921116425/2021	2021-08-08	North America	USA	Utah Public Health Laboratory	Utah Public Health Laboratory	Erin L. Young et al
EPI_ISL_4467496	USA/UT-UPHL-210921119992/2021	2021-07-31	North America	USA	Utah Public Health Laboratory	Utah Public Health Laboratory	Erin L. Young et al
EPI_ISL_4467518	USA/UT-UPHL-210921123782/2021	2021-07-14	North America	USA	Utah Public Health Laboratory	Utah Public Health Laboratory	Erin L. Young et al
EPI_ISL_4467651	USA/UT-UPHL-210921131846/2021	2021-08-08	North America	USA	Utah Public Health Laboratory	Utah Public Health Laboratory	Erin L. Young et al
EPI_ISL_4467529	USA/UT-UPHL-210921135280/2021	2021-08-10	North America	USA	Utah Public Health Laboratory	Utah Public Health Laboratory	Erin L. Young et al
EPI_ISL_4467569	USA/UT-UPHL-210921136690/2021	2021-08-02	North America	USA	Utah Public Health Laboratory	Utah Public Health Laboratory	Erin L. Young et al
EPI_ISL_4467576	USA/UT-UPHL-210921137503/2021	2021-08-09	North America	USA	Utah Public Health Laboratory	Utah Public Health Laboratory	Erin L. Young et al
EPI_ISL_4467638	USA/UT-UPHL-210921143939/2021	2021-07-20	North America	USA	Utah Public Health Laboratory	Utah Public Health Laboratory	Erin L. Young et al
EPI_ISL_4467602	USA/UT-UPHL-210921143968/2021	2021-08-10	North America	USA	Utah Public Health Laboratory	Utah Public Health Laboratory	Erin L. Young et al
EPI_ISL_4467645	USA/UT-UPHL-210921152439/2021	2021-08-07	North America	USA	Utah Public Health Laboratory	Utah Public Health Laboratory	Erin L. Young et al
EPI_ISL_4467497	USA/UT-UPHL-210921152796/2021	2021-08-05	North America	USA	Utah Public Health Laboratory	Utah Public Health Laboratory	Erin L. Young et al
EPI_ISL_4467675	USA/UT-UPHL-210921154215/2021	2021-08-10	North America	USA	Utah Public Health Laboratory	Utah Public Health Laboratory	Erin L. Young et al
EPI_ISL_4467485	USA/UT-UPHL-210921156727/2021	2021-08-04	North America	USA	Utah Public Health Laboratory	Utah Public Health Laboratory	Erin L. Young et al
EPI_ISL_4467612	USA/UT-UPHL-210921158769/2021	2021-08-09	North America	USA	Utah Public Health Laboratory	Utah Public Health Laboratory	Erin L. Young et al
EPI_ISL_4467674	USA/UT-UPHL-210921159540/2021	2021-08-02	North America	USA	Utah Public Health Laboratory	Utah Public Health Laboratory	Erin L. Young et al
EPI_ISL_4467479	USA/UT-UPHL-210921166504/2021	2021-08-05	North America	USA	Utah Public Health Laboratory	Utah Public Health Laboratory	Erin L. Young et al
EPI_ISL_4467586	USA/UT-UPHL-210921182107/2021	2021-08-02	North America	USA	Utah Public Health Laboratory	Utah Public Health Laboratory	Erin L. Young et al
EPI_ISL_4467711	USA/UT-UPHL-210921182734/2021	2021-08-10	North America	USA	Utah Public Health Laboratory	Utah Public Health Laboratory	Erin L. Young et al
EPI_ISL_4467594	USA/UT-UPHL-210921184870/2021	2021-08-08	North America	USA	Utah Public Health Laboratory	Utah Public Health Laboratory	Erin L. Young et al
EPI_ISL_4467530	USA/UT-UPHL-210921185291/2021	2021-08-02	North America	USA	Utah Public Health Laboratory	Utah Public Health Laboratory	Erin L. Young et al
EPI_ISL_4467654	USA/UT-UPHL-210921188692/2021	2021-09-14	North America	USA	Utah Public Health Laboratory	Utah Public Health Laboratory	Erin L. Young et al
EPI_ISL_4467462	USA/UT-UPHL-210921193697/2021	2021-08-03	North America	USA	Utah Public Health Laboratory	Utah Public Health Laboratory	Erin L. Young et al
EPI_ISL_4467519	USA/UT-UPHL-210921197372/2021	2021-09-14	North America	USA	Utah Public Health Laboratory	Utah Public Health Laboratory	Erin L. Young et al
EPI_ISL_4467636	USA/UT-UPHL-210921198378/2021	2021-08-06	North America	USA	Utah Public Health Laboratory	Utah Public Health Laboratory	Erin L. Young et al
EPI_ISL_4467688	USA/UT-UPHL-210921207530/2021	2021-07-29	North America	USA	Utah Public Health Laboratory	Utah Public Health Laboratory	Erin L. Young et al
EPI_ISL_4467659	USA/UT-UPHL-210921212889/2021	2021-08-02	North America	USA	Utah Public Health Laboratory	Utah Public Health Laboratory	Erin L. Young et al
EPI_ISL_4467598	USA/UT-UPHL-210921213235/2021	2021-08-07	North America	USA	Utah Public Health Laboratory	Utah Public Health Laboratory	Erin L. Young et al
EPI_ISL_4467664	USA/UT-UPHL-210921219804/2021	2021-08-07	North America	USA	Utah Public Health Laboratory	Utah Public Health Laboratory	Erin L. Young et al
EPI_ISL_4467609	USA/UT-UPHL-210921223427/2021	2021-09-13	North America	USA	Utah Public Health Laboratory	Utah Public Health Laboratory	Erin L. Young et al
EPI_ISL_4467474	USA/UT-UPHL-210921224553/2021	2021-08-09	North America	USA	Utah Public Health Laboratory	Utah Public Health Laboratory	Erin L. Young et al
EPI_ISL_4467562	USA/UT-UPHL-210921228300/2021	2021-09-15	North America	USA	Utah Public Health Laboratory	Utah Public Health Laboratory	Erin L. Young et al
EPI_ISL_4467570	USA/UT-UPHL-210921230991/2021	2021-08-09	North America	USA	Utah Public Health Laboratory	Utah Public Health Laboratory	Erin L. Young et al
EPI_ISL_4467463	USA/UT-UPHL-210921233342/2021	2021-07-19	North America	USA	Utah Public Health Laboratory	Utah Public Health Laboratory	Erin L. Young et al
EPI_ISL_4467490	USA/UT-UPHL-210921245769/2021	2021-09-15	North America	USA	Utah Public Health Laboratory	Utah Public Health Laboratory	Erin L. Young et al
EPI_ISL_4467486	USA/UT-UPHL-210921248302/2021	2021-08-07	North America	USA	Utah Public Health Laboratory	Utah Public Health Laboratory	Erin L. Young et al
EPI_ISL_4467511	USA/UT-UPHL-210921255504/2021	2021-09-13	North America	USA	Utah Public Health Laboratory	Utah Public Health Laboratory	Erin L. Young et al
EPI_ISL_4467641	USA/UT-UPHL-210921259652/2021	2021-08-10	North America	USA	Utah Public Health Laboratory	Utah Public Health Laboratory	Erin L. Young et al
EPI_ISL_4467615	USA/UT-UPHL-210921261737/2021	2021-08-10	North America	USA	Utah Public Health Laboratory	Utah Public Health Laboratory	Erin L. Young et al
EPI_ISL_4467531	USA/UT-UPHL-210921270501/2021	2021-08-08	North America	USA	Utah Public Health Laboratory	Utah Public Health Laboratory	Erin L. Young et al
EPI_ISL_4467464	USA/UT-UPHL-210921271622/2021	2021-09-15	North America	USA	Utah Public Health Laboratory	Utah Public Health Laboratory	Erin L. Young et al
EPI_ISL_4467536	USA/UT-UPHL-210921277363/2021	2021-08-07	North America	USA	Utah Public Health Laboratory	Utah Public Health Laboratory	Erin L. Young et al
EPI_ISL_4467571	USA/UT-UPHL-210921285845/2021	2021-07-28	North America	USA	Utah Public Health Laboratory	Utah Public Health Laboratory	Erin L. Young et al
EPI_ISL_4467786	USA/UT-UPHL-210921286226/2021	2021-08-08	North America	USA	Utah Public Health Laboratory	Utah Public Health Laboratory	Erin L. Young et al
EPI_ISL_4467498	USA/UT-UPHL-210921287395/2021	2021-08-05	North America	USA	Utah Public Health Laboratory	Utah Public Health Laboratory	Erin L. Young et al
EPI_ISL_4467520	USA/UT-UPHL-210921289113/2021	2021-08-09	North America	USA	Utah Public Health Laboratory	Utah Public Health Laboratory	Erin L. Young et al
EPI_ISL_4467475	USA/UT-UPHL-210921297107/2021	2021-09-13	North America	USA	Utah Public Health Laboratory	Utah Public Health Laboratory	Erin L. Young et al
EPI_ISL_4467600	USA/UT-UPHL-210921298463/2021	2021-08-07	North America	USA	Utah Public Health Laboratory	Utah Public Health Laboratory	Erin L. Young et al
EPI_ISL_4467521	USA/UT-UPHL-210921299070/2021	2021-08-02	North America	USA	Utah Public Health Laboratory	Utah Public Health Laboratory	Erin L. Young et al
EPI_ISL_4467556	USA/UT-UPHL-210921301442/2021	2021-08-05	North America	USA	Utah Public Health Laboratory	Utah Public Health Laboratory	Erin L. Young et al
EPI_ISL_4467480	USA/UT-UPHL-210921302178/2021	2021-08-02	North America	USA	Utah Public Health Laboratory	Utah Public Health Laboratory	Erin L. Young et al
EPI_ISL_4467605	USA/UT-UPHL-210921305586/2021	2021-07-28	North America	USA	Utah Public Health Laboratory	Utah Public Health Laboratory	Erin L. Young et al
EPI_ISL_4467610	USA/UT-UPHL-210921306525/2021	2021-09-15	North America	USA	Utah Public Health Laboratory	Utah Public Health Laboratory	Erin L. Young et al
EPI_ISL_4467537	USA/UT-UPHL-210921308200/2021	2021-09-13	North America	USA	Utah Public Health Laboratory	Utah Public Health Laboratory	Erin L. Young et al
EPI_ISL_4467487	USA/UT-UPHL-210921309343/2021	2021-08-09	North America	USA	Utah Public Health Laboratory	Utah Public Health Laboratory	Erin L. Young et al
EPI_ISL_4467572	USA/UT-UPHL-210921314972/2021	2021-07-15	North America	USA	Utah Public Health Laboratory	Utah Public Health Laboratory	Erin L. Young et al
EPI_ISL_4467578	USA/UT-UPHL-210921315538/2021	2021-08-04	North America	USA	Utah Public Health Laboratory	Utah Public Health Laboratory	Erin L. Young et al
EPI_ISL_4467499	USA/UT-UPHL-210921318280/2021	2021-08-09	North America	USA	Utah Public Health Laboratory	Utah Public Health Laboratory	Erin L. Young et al
EPI_ISL_4467532	USA/UT-UPHL-210921319251/2021	2021-08-07	North America	USA	Utah Public Health Laboratory	Utah Public Health Laboratory	Erin L. Young et al
EPI_ISL_4467661	USA/UT-UPHL-210921324634/2021	2021-07-26	North America	USA	Utah Public Health Laboratory	Utah Public Health Laboratory	Erin L. Young et al
EPI_ISL_4467635	USA/UT-UPHL-210921326206/2021	2021-08-09	North America	USA	Utah Public Health Laboratory	Utah Public Health Laboratory	Erin L. Young et al
EPI_ISL_4467563	USA/UT-UPHL-210921330423/2021	2021-08-08	North America	USA	Utah Public Health Laboratory	Utah Public Health Laboratory	Erin L. Young et al
EPI_ISL_4467682	USA/UT-UPHL-210921333164/2021	2021-08-06	North America	USA	Utah Public Health Laboratory	Utah Public Health Laboratory	Erin L. Young et al
EPI_ISL_4467500	USA/UT-UPHL-210921334614/2021	2021-08-09	North America	USA	Utah Public Health Laboratory	Utah Public Health Laboratory	Erin L. Young et al
EPI_ISL_4467512	USA/UT-UPHL-210921336112/2021	2021-05-13	North America	USA	Utah Public Health Laboratory	Utah Public Health Laboratory	Erin L. Young et al
EPI_ISL_4467587	USA/UT-UPHL-210921346938/2021	2021-08-09	North America	USA	Utah Public Health Laboratory	Utah Public Health Laboratory	Erin L. Young et al
EPI_ISL_4467601	USA/UT-UPHL-210921348562/2021	2021-08-01	North America	USA	Utah Public Health Laboratory	Utah Public Health Laboratory	Erin L. Young et al
EPI_ISL_4467684	USA/UT-UPHL-210921351426/2021	2021-08-04	North America	USA	Utah Public Health Laboratory	Utah Public Health Laboratory	Erin L. Young et al
EPI_ISL_4474449	USA/UT-UPHL-210921352505/2021	2021-07-20	North America	USA	Utah Public Health Laboratory	Utah Public Health Laboratory	Erin L. Young et al
EPI_ISL_4467481	USA/UT-UPHL-210921360981/2021	2021-08-03	North America	USA	Utah Public Health Laboratory	Utah Public Health Laboratory	Erin L. Young et al
EPI_ISL_4467627	USA/UT-UPHL-210921369052/2021	2021-07-29	North America	USA	Utah Public Health Laboratory	Utah Public Health Laboratory	Erin L. Young et al
EPI_ISL_4467642	USA/UT-UPHL-210921375573/2021	2021-08-02	North America	USA	Utah Public Health Laboratory	Utah Public Health Laboratory	Erin L. Young et al
EPI_ISL_4467698	USA/UT-UPHL-210921385205/2021	2021-09-15	North America	USA	Utah Public Health Laboratory	Utah Public Health Laboratory	Erin L. Young et al
EPI_ISL_4467513	USA/UT-UPHL-210921388816/2021	2021-08-03	North America	USA	Utah Public Health Laboratory	Utah Public Health Laboratory	Erin L. Young et al
EPI_ISL_4467657	USA/UT-UPHL-210921390362/2021	2021-08-07	North America	USA	Utah Public Health Laboratory	Utah Public Health Laboratory	Erin L. Young et al
EPI_ISL_4467637	USA/UT-UPHL-210921390401/2021	2021-09-14	North America	USA	Utah Public Health Laboratory	Utah Public Health Laboratory	Erin L. Young et al
EPI_ISL_4467514	USA/UT-UPHL-210921392309/2021	2021-08-07	North America	USA	Utah Public Health Laboratory	Utah Public Health Laboratory	Erin L. Young et al
EPI_ISL_4467608	USA/UT-UPHL-210921402053/2021	2021-08-05	North America	USA	Utah Public Health Laboratory	Utah Public Health Laboratory	Erin L. Young et al
EPI_ISL_4467679	USA/UT-UPHL-210921407465/2021	2021-08-09	North America	USA	Utah Public Health Laboratory	Utah Public Health Laboratory	Erin L. Young et al
EPI_ISL_4467611	USA/UT-UPHL-210921410163/2021	2021-08-06	North America	USA	Utah Public Health Laboratory	Utah Public Health Laboratory	Erin L. Young et al
EPI_ISL_4467644	USA/UT-UPHL-210921419789/2021	2021-08-03	North America	USA	Utah Public Health Laboratory	Utah Public Health Laboratory	Erin L. Young et al
EPI_ISL_4467581	USA/UT-UPHL-210921425552/2021	2021-07-31	North America	USA	Utah Public Health Laboratory	Utah Public Health Laboratory	Erin L. Young et al
EPI_ISL_4467577	USA/UT-UPHL-210921429327/2021	2021-08-09	North America	USA	Utah Public Health Laboratory	Utah Public Health Laboratory	Erin L. Young et al
EPI_ISL_4467491	USA/UT-UPHL-210921430739/2021	2021-09-13	North America	USA	Utah Public Health Laboratory	Utah Public Health Laboratory	Erin L. Young et al
EPI_ISL_4467538	USA/UT-UPHL-210921438380/2021	2021-08-02	North America	USA	Utah Public Health Laboratory	Utah Public Health Laboratory	Erin L. Young et al
EPI_ISL_4467591	USA/UT-UPHL-210921445074/2021	2021-08-05	North America	USA	Utah Public Health Laboratory	Utah Public Health Laboratory	Erin L. Young et al
EPI_ISL_4467504	USA/UT-UPHL-210921445215/2021	2021-08-01	North America	USA	Utah Public Health Laboratory	Utah Public Health Laboratory	Erin L. Young et al
EPI_ISL_4467552	USA/UT-UPHL-210921451423/2021	2021-08-09	North America	USA	Utah Public Health Laboratory	Utah Public Health Laboratory	Erin L. Young et al
EPI_ISL_4467656	USA/UT-UPHL-210921452125/2021	2021-08-01	North America	USA	Utah Public Health Laboratory	Utah Public Health Laboratory	Erin L. Young et al
EPI_ISL_4467492	USA/UT-UPHL-210921454489/2021	2021-08-09	North America	USA	Utah Public Health Laboratory	Utah Public Health Laboratory	Erin L. Young et al
EPI_ISL_4467625	USA/UT-UPHL-210921466795/2021	2021-08-06	North America	USA	Utah Public Health Laboratory	Utah Public Health Laboratory	Erin L. Young et al
EPI_ISL_4467668	USA/UT-UPHL-210921467366/2021	2021-08-10	North America	USA	Utah Public Health Laboratory	Utah Public Health Laboratory	Erin L. Young et al
EPI_ISL_4467639	USA/UT-UPHL-210921475736/2021	2021-09-16	North America	USA	Utah Public Health Laboratory	Utah Public Health Laboratory	Erin L. Young et al
EPI_ISL_4467505	USA/UT-UPHL-210921478080/2021	2021-08-10	North America	USA	Utah Public Health Laboratory	Utah Public Health Laboratory	Erin L. Young et al
EPI_ISL_4467633	USA/UT-UPHL-210921487770/2021	2021-08-09	North America	USA	Utah Public Health Laboratory	Utah Public Health Laboratory	Erin L. Young et al
EPI_ISL_4467579	USA/UT-UPHL-210921489099/2021	2021-08-09	North America	USA	Utah Public Health Laboratory	Utah Public Health Laboratory	Erin L. Young et al
EPI_ISL_4467599	USA/UT-UPHL-210921504275/2021	2021-08-02	North America	USA	Utah Public Health Laboratory	Utah Public Health Laboratory	Erin L. Young et al
EPI_ISL_4467632	USA/UT-UPHL-210921506975/2021	2021-09-13	North America	USA	Utah Public Health Laboratory	Utah Public Health Laboratory	Erin L. Young et al
EPI_ISL_4467557	USA/UT-UPHL-210921513461/2021	2021-07-17	North America	USA	Utah Public Health Laboratory	Utah Public Health Laboratory	Erin L. Young et al
EPI_ISL_4467582	USA/UT-UPHL-210921522367/2021	2021-08-09	North America	USA	Utah Public Health Laboratory	Utah Public Health Laboratory	Erin L. Young et al
EPI_ISL_4467663	USA/UT-UPHL-210921524270/2021	2021-09-14	North America	USA	Utah Public Health Laboratory	Utah Public Health Laboratory	Erin L. Young et al
EPI_ISL_4467643	USA/UT-UPHL-210921526726/2021	2021-09-14	North America	USA	Utah Public Health Laboratory	Utah Public Health Laboratory	Erin L. Young et al
EPI_ISL_4467501	USA/UT-UPHL-210921536554/2021	2021-07-08	North America	USA	Utah Public Health Laboratory	Utah Public Health Laboratory	Erin L. Young et al
EPI_ISL_4467558	USA/UT-UPHL-210921537997/2021	2021-08-10	North America	USA	Utah Public Health Laboratory	Utah Public Health Laboratory	Erin L. Young et al
EPI_ISL_4467465	USA/UT-UPHL-210921547463/2021	2021-08-05	North America	USA	Utah Public Health Laboratory	Utah Public Health Laboratory	Erin L. Young et al
EPI_ISL_4467689	USA/UT-UPHL-210921557063/2021	2021-08-05	North America	USA	Utah Public Health Laboratory	Utah Public Health Laboratory	Erin L. Young et al
EPI_ISL_4467506	USA/UT-UPHL-210921560440/2021	2021-09-13	North America	USA	Utah Public Health Laboratory	Utah Public Health Laboratory	Erin L. Young et al
EPI_ISL_4467507	USA/UT-UPHL-210921561993/2021	2021-08-02	North America	USA	Utah Public Health Laboratory	Utah Public Health Laboratory	Erin L. Young et al
EPI_ISL_4467564	USA/UT-UPHL-210921564580/2021	2021-08-01	North America	USA	Utah Public Health Laboratory	Utah Public Health Laboratory	Erin L. Young et al
EPI_ISL_4467539	USA/UT-UPHL-210921565923/2021	2021-08-09	North America	USA	Utah Public Health Laboratory	Utah Public Health Laboratory	Erin L. Young et al
EPI_ISL_4467508	USA/UT-UPHL-210921566418/2021	2021-08-01	North America	USA	Utah Public Health Laboratory	Utah Public Health Laboratory	Erin L. Young et al
EPI_ISL_4467665	USA/UT-UPHL-210921567146/2021	2021-08-09	North America	USA	Utah Public Health Laboratory	Utah Public Health Laboratory	Erin L. Young et al
EPI_ISL_4467588	USA/UT-UPHL-210921574112/2021	2021-08-09	North America	USA	Utah Public Health Laboratory	Utah Public Health Laboratory	Erin L. Young et al
EPI_ISL_4467565	USA/UT-UPHL-210921578607/2021	2021-08-01	North America	USA	Utah Public Health Laboratory	Utah Public Health Laboratory	Erin L. Young et al
EPI_ISL_4467640	USA/UT-UPHL-210921582772/2021	2021-08-04	North America	USA	Utah Public Health Laboratory	Utah Public Health Laboratory	Erin L. Young et al
EPI_ISL_4467466	USA/UT-UPHL-210921585660/2021	2021-08-05	North America	USA	Utah Public Health Laboratory	Utah Public Health Laboratory	Erin L. Young et al
EPI_ISL_4467628	USA/UT-UPHL-210921586575/2021	2021-09-13	North America	USA	Utah Public Health Laboratory	Utah Public Health Laboratory	Erin L. Young et al
EPI_ISL_4467655	USA/UT-UPHL-210921598989/2021	2021-08-07	North America	USA	Utah Public Health Laboratory	Utah Public Health Laboratory	Erin L. Young et al
EPI_ISL_4467522	USA/UT-UPHL-210921616243/2021	2021-08-09	North America	USA	Utah Public Health Laboratory	Utah Public Health Laboratory	Erin L. Young et al
EPI_ISL_4467666	USA/UT-UPHL-210921622754/2021	2021-08-04	North America	USA	Utah Public Health Laboratory	Utah Public Health Laboratory	Erin L. Young et al
EPI_ISL_4467566	USA/UT-UPHL-210921623464/2021	2021-08-01	North America	USA	Utah Public Health Laboratory	Utah Public Health Laboratory	Erin L. Young et al
EPI_ISL_4467549	USA/UT-UPHL-210921626251/2021	2021-07-28	North America	USA	Utah Public Health Laboratory	Utah Public Health Laboratory	Erin L. Young et al
EPI_ISL_4467482	USA/UT-UPHL-210921628556/2021	2021-08-05	North America	USA	Utah Public Health Laboratory	Utah Public Health Laboratory	Erin L. Young et al
EPI_ISL_4467493	USA/UT-UPHL-210921629727/2021	2021-08-06	North America	USA	Utah Public Health Laboratory	Utah Public Health Laboratory	Erin L. Young et al
EPI_ISL_4467616	USA/UT-UPHL-210921636191/2021	2021-08-05	North America	USA	Utah Public Health Laboratory	Utah Public Health Laboratory	Erin L. Young et al
EPI_ISL_4467585	USA/UT-UPHL-210921642132/2021	2021-08-07	North America	USA	Utah Public Health Laboratory	Utah Public Health Laboratory	Erin L. Young et al
EPI_ISL_4467676	USA/UT-UPHL-210921643199/2021	2021-07-30	North America	USA	Utah Public Health Laboratory	Utah Public Health Laboratory	Erin L. Young et al
EPI_ISL_4467523	USA/UT-UPHL-210921643230/2021	2021-08-09	North America	USA	Utah Public Health Laboratory	Utah Public Health Laboratory	Erin L. Young et al
EPI_ISL_4467672	USA/UT-UPHL-210921650898/2021	2021-08-10	North America	USA	Utah Public Health Laboratory	Utah Public Health Laboratory	Erin L. Young et al
EPI_ISL_4467559	USA/UT-UPHL-210921651746/2021	2021-08-07	North America	USA	Utah Public Health Laboratory	Utah Public Health Laboratory	Erin L. Young et al
EPI_ISL_4467476	USA/UT-UPHL-210921653089/2021	2021-07-23	North America	USA	Utah Public Health Laboratory	Utah Public Health Laboratory	Erin L. Young et al
EPI_ISL_4467677	USA/UT-UPHL-210921654624/2021	2021-08-07	North America	USA	Utah Public Health Laboratory	Utah Public Health Laboratory	Erin L. Young et al
EPI_ISL_4467550	USA/UT-UPHL-210921660050/2021	2021-05-13	North America	USA	Utah Public Health Laboratory	Utah Public Health Laboratory	Erin L. Young et al
EPI_ISL_4467589	USA/UT-UPHL-210921662614/2021	2021-08-09	North America	USA	Utah Public Health Laboratory	Utah Public Health Laboratory	Erin L. Young et al
EPI_ISL_4467488	USA/UT-UPHL-210921663775/2021	2021-09-14	North America	USA	Utah Public Health Laboratory	Utah Public Health Laboratory	Erin L. Young et al
EPI_ISL_4467592	USA/UT-UPHL-210921664382/2021	2021-08-03	North America	USA	Utah Public Health Laboratory	Utah Public Health Laboratory	Erin L. Young et al
EPI_ISL_4467467	USA/UT-UPHL-210921669395/2021	2021-08-05	North America	USA	Utah Public Health Laboratory	Utah Public Health Laboratory	Erin L. Young et al
EPI_ISL_4467533	USA/UT-UPHL-210921678177/2021	2021-05-13	North America	USA	Utah Public Health Laboratory	Utah Public Health Laboratory	Erin L. Young et al
EPI_ISL_4467483	USA/UT-UPHL-210921685601/2021	2021-07-31	North America	USA	Utah Public Health Laboratory	Utah Public Health Laboratory	Erin L. Young et al
EPI_ISL_4467468	USA/UT-UPHL-210921686189/2021	2021-08-02	North America	USA	Utah Public Health Laboratory	Utah Public Health Laboratory	Erin L. Young et al
EPI_ISL_4467524	USA/UT-UPHL-210921687117/2021	2021-08-02	North America	USA	Utah Public Health Laboratory	Utah Public Health Laboratory	Erin L. Young et al
EPI_ISL_4467553	USA/UT-UPHL-210921693960/2021	2021-08-02	North America	USA	Utah Public Health Laboratory	Utah Public Health Laboratory	Erin L. Young et al
EPI_ISL_4467494	USA/UT-UPHL-210921693965/2021	2021-08-04	North America	USA	Utah Public Health Laboratory	Utah Public Health Laboratory	Erin L. Young et al
EPI_ISL_4467613	USA/UT-UPHL-210921695239/2021	2021-08-08	North America	USA	Utah Public Health Laboratory	Utah Public Health Laboratory	Erin L. Young et al
EPI_ISL_4467680	USA/UT-UPHL-210921695443/2021	2021-08-06	North America	USA	Utah Public Health Laboratory	Utah Public Health Laboratory	Erin L. Young et al
EPI_ISL_4467699	USA/UT-UPHL-210921697353/2021	2021-09-15	North America	USA	Utah Public Health Laboratory	Utah Public Health Laboratory	Erin L. Young et al
EPI_ISL_4467469	USA/UT-UPHL-210921701685/2021	2021-08-02	North America	USA	Utah Public Health Laboratory	Utah Public Health Laboratory	Erin L. Young et al
EPI_ISL_4467560	USA/UT-UPHL-210921717325/2021	2021-08-09	North America	USA	Utah Public Health Laboratory	Utah Public Health Laboratory	Erin L. Young et al
EPI_ISL_4467525	USA/UT-UPHL-210921720382/2021	2021-08-05	North America	USA	Utah Public Health Laboratory	Utah Public Health Laboratory	Erin L. Young et al
EPI_ISL_4474448	USA/UT-UPHL-210921721131/2021	2021-08-02	North America	USA	Utah Public Health Laboratory	Utah Public Health Laboratory	Erin L. Young et al
EPI_ISL_4467470	USA/UT-UPHL-210921721152/2021	2021-08-04	North America	USA	Utah Public Health Laboratory	Utah Public Health Laboratory	Erin L. Young et al
EPI_ISL_4467662	USA/UT-UPHL-210921725875/2021	2021-07-26	North America	USA	Utah Public Health Laboratory	Utah Public Health Laboratory	Erin L. Young et al
EPI_ISL_4467614	USA/UT-UPHL-210921728063/2021	2021-08-06	North America	USA	Utah Public Health Laboratory	Utah Public Health Laboratory	Erin L. Young et al
EPI_ISL_4467509	USA/UT-UPHL-210921730442/2021	2021-08-03	North America	USA	Utah Public Health Laboratory	Utah Public Health Laboratory	Erin L. Young et al
EPI_ISL_4467667	USA/UT-UPHL-210921734860/2021	2021-08-07	North America	USA	Utah Public Health Laboratory	Utah Public Health Laboratory	Erin L. Young et al
EPI_ISL_4467623	USA/UT-UPHL-210921736804/2021	2021-08-10	North America	USA	Utah Public Health Laboratory	Utah Public Health Laboratory	Erin L. Young et al
EPI_ISL_4467618	USA/UT-UPHL-210921736965/2021	2021-08-09	North America	USA	Utah Public Health Laboratory	Utah Public Health Laboratory	Erin L. Young et al
EPI_ISL_4467580	USA/UT-UPHL-210921741522/2021	2021-08-10	North America	USA	Utah Public Health Laboratory	Utah Public Health Laboratory	Erin L. Young et al
EPI_ISL_4467687	USA/UT-UPHL-210921742089/2021	2021-08-05	North America	USA	Utah Public Health Laboratory	Utah Public Health Laboratory	Erin L. Young et al
EPI_ISL_4467471	USA/UT-UPHL-210921742561/2021	2021-08-02	North America	USA	Utah Public Health Laboratory	Utah Public Health Laboratory	Erin L. Young et al
EPI_ISL_4467619	USA/UT-UPHL-210921753855/2021	2021-07-28	North America	USA	Utah Public Health Laboratory	Utah Public Health Laboratory	Erin L. Young et al
EPI_ISL_4467515	USA/UT-UPHL-210921757555/2021	2021-08-09	North America	USA	Utah Public Health Laboratory	Utah Public Health Laboratory	Erin L. Young et al
EPI_ISL_4467658	USA/UT-UPHL-210921759975/2021	2021-07-20	North America	USA	Utah Public Health Laboratory	Utah Public Health Laboratory	Erin L. Young et al
EPI_ISL_4467631	USA/UT-UPHL-210921761701/2021	2021-07-30	North America	USA	Utah Public Health Laboratory	Utah Public Health Laboratory	Erin L. Young et al
EPI_ISL_4467757	USA/UT-UPHL-210921763792/2021	2021-09-16	North America	USA	Utah Public Health Laboratory	Utah Public Health Laboratory	Erin L. Young et al
EPI_ISL_4467690	USA/UT-UPHL-210921765737/2021	2021-08-10	North America	USA	Utah Public Health Laboratory	Utah Public Health Laboratory	Erin L. Young et al
EPI_ISL_4467573	USA/UT-UPHL-210921768607/2021	2021-09-14	North America	USA	Utah Public Health Laboratory	Utah Public Health Laboratory	Erin L. Young et al
EPI_ISL_4467526	USA/UT-UPHL-210921774045/2021	2021-08-09	North America	USA	Utah Public Health Laboratory	Utah Public Health Laboratory	Erin L. Young et al
EPI_ISL_4474447	USA/UT-UPHL-210921785250/2021	2021-08-04	North America	USA	Utah Public Health Laboratory	Utah Public Health Laboratory	Erin L. Young et al
EPI_ISL_4467646	USA/UT-UPHL-210921786583/2021	2021-08-07	North America	USA	Utah Public Health Laboratory	Utah Public Health Laboratory	Erin L. Young et al
EPI_ISL_4467685	USA/UT-UPHL-210921787626/2021	2021-08-09	North America	USA	Utah Public Health Laboratory	Utah Public Health Laboratory	Erin L. Young et al
EPI_ISL_4467540	USA/UT-UPHL-210921791663/2021	2021-07-31	North America	USA	Utah Public Health Laboratory	Utah Public Health Laboratory	Erin L. Young et al
EPI_ISL_4467516	USA/UT-UPHL-210921792622/2021	2021-09-13	North America	USA	Utah Public Health Laboratory	Utah Public Health Laboratory	Erin L. Young et al
EPI_ISL_4467606	USA/UT-UPHL-210921794500/2021	2021-08-06	North America	USA	Utah Public Health Laboratory	Utah Public Health Laboratory	Erin L. Young et al
EPI_ISL_4467574	USA/UT-UPHL-210921797623/2021	2021-08-10	North America	USA	Utah Public Health Laboratory	Utah Public Health Laboratory	Erin L. Young et al
EPI_ISL_4467678	USA/UT-UPHL-210921805650/2021	2021-08-08	North America	USA	Utah Public Health Laboratory	Utah Public Health Laboratory	Erin L. Young et al
EPI_ISL_4467670	USA/UT-UPHL-210921809433/2021	2021-08-09	North America	USA	Utah Public Health Laboratory	Utah Public Health Laboratory	Erin L. Young et al
EPI_ISL_4467541	USA/UT-UPHL-210921809545/2021	2021-08-01	North America	USA	Utah Public Health Laboratory	Utah Public Health Laboratory	Erin L. Young et al
EPI_ISL_4467603	USA/UT-UPHL-210921809864/2021	2021-08-02	North America	USA	Utah Public Health Laboratory	Utah Public Health Laboratory	Erin L. Young et al
EPI_ISL_4467669	USA/UT-UPHL-210921813882/2021	2021-08-04	North America	USA	Utah Public Health Laboratory	Utah Public Health Laboratory	Erin L. Young et al
EPI_ISL_4467567	USA/UT-UPHL-210921814749/2021	2021-08-02	North America	USA	Utah Public Health Laboratory	Utah Public Health Laboratory	Erin L. Young et al
EPI_ISL_4467692	USA/UT-UPHL-210921823297/2021	2021-08-07	North America	USA	Utah Public Health Laboratory	Utah Public Health Laboratory	Erin L. Young et al
EPI_ISL_4467542	USA/UT-UPHL-210921824749/2021	2021-08-05	North America	USA	Utah Public Health Laboratory	Utah Public Health Laboratory	Erin L. Young et al
EPI_ISL_4467546	USA/UT-UPHL-210921831932/2021	2021-08-05	North America	USA	Utah Public Health Laboratory	Utah Public Health Laboratory	Erin L. Young et al
EPI_ISL_4467617	USA/UT-UPHL-210921838972/2021	2021-08-09	North America	USA	Utah Public Health Laboratory	Utah Public Health Laboratory	Erin L. Young et al
EPI_ISL_4467543	USA/UT-UPHL-210921840158/2021	2021-08-09	North America	USA	Utah Public Health Laboratory	Utah Public Health Laboratory	Erin L. Young et al
EPI_ISL_4467477	USA/UT-UPHL-210921847919/2021	2021-08-04	North America	USA	Utah Public Health Laboratory	Utah Public Health Laboratory	Erin L. Young et al
EPI_ISL_4467673	USA/UT-UPHL-210921849977/2021	2021-08-05	North America	USA	Utah Public Health Laboratory	Utah Public Health Laboratory	Erin L. Young et al
EPI_ISL_4467495	USA/UT-UPHL-210921856139/2021	2021-08-10	North America	USA	Utah Public Health Laboratory	Utah Public Health Laboratory	Erin L. Young et al
EPI_ISL_4467595	USA/UT-UPHL-210921873491/2021	2021-07-31	North America	USA	Utah Public Health Laboratory	Utah Public Health Laboratory	Erin L. Young et al
EPI_ISL_4467683	USA/UT-UPHL-210921876033/2021	2021-08-04	North America	USA	Utah Public Health Laboratory	Utah Public Health Laboratory	Erin L. Young et al
EPI_ISL_4467484	USA/UT-UPHL-210921877852/2021	2021-08-08	North America	USA	Utah Public Health Laboratory	Utah Public Health Laboratory	Erin L. Young et al
EPI_ISL_4467489	USA/UT-UPHL-210921880192/2021	2021-07-28	North America	USA	Utah Public Health Laboratory	Utah Public Health Laboratory	Erin L. Young et al
EPI_ISL_4467624	USA/UT-UPHL-210921883245/2021	2021-08-09	North America	USA	Utah Public Health Laboratory	Utah Public Health Laboratory	Erin L. Young et al
EPI_ISL_4467593	USA/UT-UPHL-210921897766/2021	2021-09-15	North America	USA	Utah Public Health Laboratory	Utah Public Health Laboratory	Erin L. Young et al
EPI_ISL_4467527	USA/UT-UPHL-210921900169/2021	2021-09-15	North America	USA	Utah Public Health Laboratory	Utah Public Health Laboratory	Erin L. Young et al
EPI_ISL_4467607	USA/UT-UPHL-210921904071/2021	2021-08-09	North America	USA	Utah Public Health Laboratory	Utah Public Health Laboratory	Erin L. Young et al
EPI_ISL_4467528	USA/UT-UPHL-210921918790/2021	2021-08-04	North America	USA	Utah Public Health Laboratory	Utah Public Health Laboratory	Erin L. Young et al
EPI_ISL_4467551	USA/UT-UPHL-210921922708/2021	2021-09-14	North America	USA	Utah Public Health Laboratory	Utah Public Health Laboratory	Erin L. Young et al
EPI_ISL_4467510	USA/UT-UPHL-210921932766/2021	2021-08-08	North America	USA	Utah Public Health Laboratory	Utah Public Health Laboratory	Erin L. Young et al
EPI_ISL_4467502	USA/UT-UPHL-210921933656/2021	2021-08-01	North America	USA	Utah Public Health Laboratory	Utah Public Health Laboratory	Erin L. Young et al
EPI_ISL_4467604	USA/UT-UPHL-210921935963/2021	2021-08-02	North America	USA	Utah Public Health Laboratory	Utah Public Health Laboratory	Erin L. Young et al
EPI_ISL_4467671	USA/UT-UPHL-210921946453/2021	2021-08-05	North America	USA	Utah Public Health Laboratory	Utah Public Health Laboratory	Erin L. Young et al
EPI_ISL_4467547	USA/UT-UPHL-210921946920/2021	2021-08-07	North America	USA	Utah Public Health Laboratory	Utah Public Health Laboratory	Erin L. Young et al
EPI_ISL_4467686	USA/UT-UPHL-210921948753/2021	2021-08-09	North America	USA	Utah Public Health Laboratory	Utah Public Health Laboratory	Erin L. Young et al
EPI_ISL_4467590	USA/UT-UPHL-210921952118/2021	2021-08-05	North America	USA	Utah Public Health Laboratory	Utah Public Health Laboratory	Erin L. Young et al
EPI_ISL_4467503	USA/UT-UPHL-210921958510/2021	2021-07-21	North America	USA	Utah Public Health Laboratory	Utah Public Health Laboratory	Erin L. Young et al
EPI_ISL_4467650	USA/UT-UPHL-210921965433/2021	2021-08-07	North America	USA	Utah Public Health Laboratory	Utah Public Health Laboratory	Erin L. Young et al
EPI_ISL_4467596	USA/UT-UPHL-210921969065/2021	2021-09-15	North America	USA	Utah Public Health Laboratory	Utah Public Health Laboratory	Erin L. Young et al
EPI_ISL_4467681	USA/UT-UPHL-210921972771/2021	2021-08-09	North America	USA	Utah Public Health Laboratory	Utah Public Health Laboratory	Erin L. Young et al
EPI_ISL_4467472	USA/UT-UPHL-210921973090/2021	2021-09-13	North America	USA	Utah Public Health Laboratory	Utah Public Health Laboratory	Erin L. Young et al
EPI_ISL_4467544	USA/UT-UPHL-210921973221/2021	2021-08-01	North America	USA	Utah Public Health Laboratory	Utah Public Health Laboratory	Erin L. Young et al
EPI_ISL_4467621	USA/UT-UPHL-210921976078/2021	2021-08-09	North America	USA	Utah Public Health Laboratory	Utah Public Health Laboratory	Erin L. Young et al
EPI_ISL_4467554	USA/UT-UPHL-210921979002/2021	2021-08-02	North America	USA	Utah Public Health Laboratory	Utah Public Health Laboratory	Erin L. Young et al
EPI_ISL_4467647	USA/UT-UPHL-210921990617/2021	2021-08-09	North America	USA	Utah Public Health Laboratory	Utah Public Health Laboratory	Erin L. Young et al
EPI_ISL_4467555	USA/UT-UPHL-210921992044/2021	2021-08-03	North America	USA	Utah Public Health Laboratory	Utah Public Health Laboratory	Erin L. Young et al
EPI_ISL_4467649	USA/UT-UPHL-210921992132/2021	2021-08-09	North America	USA	Utah Public Health Laboratory	Utah Public Health Laboratory	Erin L. Young et al
EPI_ISL_4467622	USA/UT-UPHL-210921994971/2021	2021-08-02	North America	USA	Utah Public Health Laboratory	Utah Public Health Laboratory	Erin L. Young et al
EPI_ISL_4575797	USA/UT-UPHL-210927003856/2021	2021-08-08	North America	USA	Utah Public Health Laboratory	Utah Public Health Laboratory	Erin L. Young et al
EPI_ISL_4575671	USA/UT-UPHL-210927004596/2021	2021-09-13	North America	USA	Utah Public Health Laboratory	Utah Public Health Laboratory	Erin L. Young et al
EPI_ISL_4575297	USA/UT-UPHL-210927005308/2021	2021-09-13	North America	USA	Utah Public Health Laboratory	Utah Public Health Laboratory	Erin L. Young et al
EPI_ISL_4575817	USA/UT-UPHL-210927007894/2021	2021-08-05	North America	USA	Utah Public Health Laboratory	Utah Public Health Laboratory	Erin L. Young et al
EPI_ISL_4575849	USA/UT-UPHL-210927013944/2021	2021-07-31	North America	USA	Utah Public Health Laboratory	Utah Public Health Laboratory	Erin L. Young et al
EPI_ISL_4575364	USA/UT-UPHL-210927016133/2021	2021-08-08	North America	USA	Utah Public Health Laboratory	Utah Public Health Laboratory	Erin L. Young et al
EPI_ISL_4575283	USA/UT-UPHL-210927018231/2021	2021-08-08	North America	USA	Utah Public Health Laboratory	Utah Public Health Laboratory	Erin L. Young et al
EPI_ISL_4575307	USA/UT-UPHL-210927021446/2021	2021-08-09	North America	USA	Utah Public Health Laboratory	Utah Public Health Laboratory	Erin L. Young et al
EPI_ISL_4575841	USA/UT-UPHL-210927026494/2021	2021-08-07	North America	USA	Utah Public Health Laboratory	Utah Public Health Laboratory	Erin L. Young et al
EPI_ISL_4575814	USA/UT-UPHL-210927028148/2021	2021-09-14	North America	USA	Utah Public Health Laboratory	Utah Public Health Laboratory	Erin L. Young et al
EPI_ISL_4575332	USA/UT-UPHL-210927033995/2021	2021-09-13	North America	USA	Utah Public Health Laboratory	Utah Public Health Laboratory	Erin L. Young et al
EPI_ISL_4575783	USA/UT-UPHL-210927034115/2021	2021-09-14	North America	USA	Utah Public Health Laboratory	Utah Public Health Laboratory	Erin L. Young et al
EPI_ISL_4575874	USA/UT-UPHL-210927035569/2021	2021-09-16	North America	USA	Utah Public Health Laboratory	Utah Public Health Laboratory	Erin L. Young et al
EPI_ISL_4575303	USA/UT-UPHL-210927044408/2021	2021-08-10	North America	USA	Utah Public Health Laboratory	Utah Public Health Laboratory	Erin L. Young et al
EPI_ISL_4575314	USA/UT-UPHL-210927045919/2021	2021-08-02	North America	USA	Utah Public Health Laboratory	Utah Public Health Laboratory	Erin L. Young et al
EPI_ISL_4575869	USA/UT-UPHL-210927046227/2021	2021-09-14	North America	USA	Utah Public Health Laboratory	Utah Public Health Laboratory	Erin L. Young et al
EPI_ISL_4575787	USA/UT-UPHL-210927047157/2021	2021-08-10	North America	USA	Utah Public Health Laboratory	Utah Public Health Laboratory	Erin L. Young et al
EPI_ISL_4575868	USA/UT-UPHL-210927055285/2021	2021-07-27	North America	USA	Utah Public Health Laboratory	Utah Public Health Laboratory	Erin L. Young et al
EPI_ISL_4575737	USA/UT-UPHL-210927056172/2021	2021-09-12	North America	USA	Utah Public Health Laboratory	Utah Public Health Laboratory	Erin L. Young et al
EPI_ISL_4575336	USA/UT-UPHL-210927062469/2021	2021-08-05	North America	USA	Utah Public Health Laboratory	Utah Public Health Laboratory	Erin L. Young et al
EPI_ISL_4575863	USA/UT-UPHL-210927064705/2021	2021-08-03	North America	USA	Utah Public Health Laboratory	Utah Public Health Laboratory	Erin L. Young et al
EPI_ISL_4575337	USA/UT-UPHL-210927068308/2021	2021-09-13	North America	USA	Utah Public Health Laboratory	Utah Public Health Laboratory	Erin L. Young et al
EPI_ISL_4575793	USA/UT-UPHL-210927075974/2021	2021-07-31	North America	USA	Utah Public Health Laboratory	Utah Public Health Laboratory	Erin L. Young et al
EPI_ISL_4575404	USA/UT-UPHL-210927077378/2021	2021-09-02	North America	USA	Utah Public Health Laboratory	Utah Public Health Laboratory	Erin L. Young et al
EPI_ISL_4575345	USA/UT-UPHL-210927081779/2021	2021-09-12	North America	USA	Utah Public Health Laboratory	Utah Public Health Laboratory	Erin L. Young et al
EPI_ISL_4575806	USA/UT-UPHL-210927084397/2021	2021-09-13	North America	USA	Utah Public Health Laboratory	Utah Public Health Laboratory	Erin L. Young et al
EPI_ISL_4575858	USA/UT-UPHL-210927091138/2021	2021-07-26	North America	USA	Utah Public Health Laboratory	Utah Public Health Laboratory	Erin L. Young et al
EPI_ISL_4575468	USA/UT-UPHL-210927094154/2021	2021-08-02	North America	USA	Utah Public Health Laboratory	Utah Public Health Laboratory	Erin L. Young et al
EPI_ISL_4575335	USA/UT-UPHL-210927097033/2021	2021-09-10	North America	USA	Utah Public Health Laboratory	Utah Public Health Laboratory	Erin L. Young et al
EPI_ISL_4575508	USA/UT-UPHL-210927101213/2021	2021-09-02	North America	USA	Utah Public Health Laboratory	Utah Public Health Laboratory	Erin L. Young et al
EPI_ISL_4575309	USA/UT-UPHL-210927106782/2021	2021-08-10	North America	USA	Utah Public Health Laboratory	Utah Public Health Laboratory	Erin L. Young et al
EPI_ISL_4575798	USA/UT-UPHL-210927109326/2021	2021-08-04	North America	USA	Utah Public Health Laboratory	Utah Public Health Laboratory	Erin L. Young et al
EPI_ISL_4575886	USA/UT-UPHL-210927111574/2021	2021-07-31	North America	USA	Utah Public Health Laboratory	Utah Public Health Laboratory	Erin L. Young et al
EPI_ISL_4575832	USA/UT-UPHL-210927112719/2021	2021-08-06	North America	USA	Utah Public Health Laboratory	Utah Public Health Laboratory	Erin L. Young et al
EPI_ISL_4575622	USA/UT-UPHL-210927126428/2021	2021-09-08	North America	USA	Utah Public Health Laboratory	Utah Public Health Laboratory	Erin L. Young et al
EPI_ISL_4575604	USA/UT-UPHL-210927127719/2021	2021-07-31	North America	USA	Utah Public Health Laboratory	Utah Public Health Laboratory	Erin L. Young et al
EPI_ISL_4575864	USA/UT-UPHL-210927129661/2021	2021-08-06	North America	USA	Utah Public Health Laboratory	Utah Public Health Laboratory	Erin L. Young et al
EPI_ISL_4575786	USA/UT-UPHL-210927132917/2021	2021-08-09	North America	USA	Utah Public Health Laboratory	Utah Public Health Laboratory	Erin L. Young et al
EPI_ISL_4575372	USA/UT-UPHL-210927143371/2021	2021-08-07	North America	USA	Utah Public Health Laboratory	Utah Public Health Laboratory	Erin L. Young et al
EPI_ISL_4575285	USA/UT-UPHL-210927144239/2021	2021-09-12	North America	USA	Utah Public Health Laboratory	Utah Public Health Laboratory	Erin L. Young et al
EPI_ISL_4575416	USA/UT-UPHL-210927148451/2021	2021-09-14	North America	USA	Utah Public Health Laboratory	Utah Public Health Laboratory	Erin L. Young et al
EPI_ISL_4575811	USA/UT-UPHL-210927148682/2021	2021-08-08	North America	USA	Utah Public Health Laboratory	Utah Public Health Laboratory	Erin L. Young et al
EPI_ISL_4575827	USA/UT-UPHL-210927156110/2021	2021-09-11	North America	USA	Utah Public Health Laboratory	Utah Public Health Laboratory	Erin L. Young et al
EPI_ISL_4575611	USA/UT-UPHL-210927159506/2021	2021-08-05	North America	USA	Utah Public Health Laboratory	Utah Public Health Laboratory	Erin L. Young et al
EPI_ISL_4575790	USA/UT-UPHL-210927159884/2021	2021-09-02	North America	USA	Utah Public Health Laboratory	Utah Public Health Laboratory	Erin L. Young et al
EPI_ISL_4575338	USA/UT-UPHL-210927165000/2021	2021-09-10	North America	USA	Utah Public Health Laboratory	Utah Public Health Laboratory	Erin L. Young et al
EPI_ISL_4575442	USA/UT-UPHL-210927167449/2021	2021-09-01	North America	USA	Utah Public Health Laboratory	Utah Public Health Laboratory	Erin L. Young et al
EPI_ISL_4575560	USA/UT-UPHL-210927168966/2021	2021-09-13	North America	USA	Utah Public Health Laboratory	Utah Public Health Laboratory	Erin L. Young et al
EPI_ISL_4575378	USA/UT-UPHL-210927169446/2021	2021-09-13	North America	USA	Utah Public Health Laboratory	Utah Public Health Laboratory	Erin L. Young et al
EPI_ISL_4575472	USA/UT-UPHL-210927171750/2021	2021-09-08	North America	USA	Utah Public Health Laboratory	Utah Public Health Laboratory	Erin L. Young et al
EPI_ISL_4575392	USA/UT-UPHL-210927176115/2021	2021-08-21	North America	USA	Utah Public Health Laboratory	Utah Public Health Laboratory	Erin L. Young et al
EPI_ISL_4575473	USA/UT-UPHL-210927180529/2021	2021-09-13	North America	USA	Utah Public Health Laboratory	Utah Public Health Laboratory	Erin L. Young et al
EPI_ISL_4575823	USA/UT-UPHL-210927185946/2021	2021-09-08	North America	USA	Utah Public Health Laboratory	Utah Public Health Laboratory	Erin L. Young et al
EPI_ISL_4575536	USA/UT-UPHL-210927188327/2021	2021-08-05	North America	USA	Utah Public Health Laboratory	Utah Public Health Laboratory	Erin L. Young et al
EPI_ISL_4575742	USA/UT-UPHL-210927188664/2021	2021-08-08	North America	USA	Utah Public Health Laboratory	Utah Public Health Laboratory	Erin L. Young et al
EPI_ISL_4575796	USA/UT-UPHL-210927191234/2021	2021-08-08	North America	USA	Utah Public Health Laboratory	Utah Public Health Laboratory	Erin L. Young et al
EPI_ISL_4575339	USA/UT-UPHL-210927194048/2021	2021-07-30	North America	USA	Utah Public Health Laboratory	Utah Public Health Laboratory	Erin L. Young et al
EPI_ISL_4575341	USA/UT-UPHL-210927195522/2021	2021-07-30	North America	USA	Utah Public Health Laboratory	Utah Public Health Laboratory	Erin L. Young et al
EPI_ISL_4575281	USA/UT-UPHL-210927201671/2021	2021-08-09	North America	USA	Utah Public Health Laboratory	Utah Public Health Laboratory	Erin L. Young et al
EPI_ISL_4575329	USA/UT-UPHL-210927204802/2021	2021-09-17	North America	USA	Utah Public Health Laboratory	Utah Public Health Laboratory	Erin L. Young et al
EPI_ISL_4575808	USA/UT-UPHL-210927205748/2021	2021-08-10	North America	USA	Utah Public Health Laboratory	Utah Public Health Laboratory	Erin L. Young et al
EPI_ISL_4575852	USA/UT-UPHL-210927215674/2021	2021-07-31	North America	USA	Utah Public Health Laboratory	Utah Public Health Laboratory	Erin L. Young et al
EPI_ISL_4575322	USA/UT-UPHL-210927232037/2021	2021-08-28	North America	USA	Utah Public Health Laboratory	Utah Public Health Laboratory	Erin L. Young et al
EPI_ISL_4575690	USA/UT-UPHL-210927240142/2021	2021-08-04	North America	USA	Utah Public Health Laboratory	Utah Public Health Laboratory	Erin L. Young et al
EPI_ISL_4575328	USA/UT-UPHL-210927240290/2021	2021-08-07	North America	USA	Utah Public Health Laboratory	Utah Public Health Laboratory	Erin L. Young et al
EPI_ISL_4575875	USA/UT-UPHL-210927241502/2021	2021-08-08	North America	USA	Utah Public Health Laboratory	Utah Public Health Laboratory	Erin L. Young et al
EPI_ISL_4575715	USA/UT-UPHL-210927243126/2021	2021-08-07	North America	USA	Utah Public Health Laboratory	Utah Public Health Laboratory	Erin L. Young et al
EPI_ISL_4575781	USA/UT-UPHL-210927245902/2021	2021-08-08	North America	USA	Utah Public Health Laboratory	Utah Public Health Laboratory	Erin L. Young et al
EPI_ISL_4575833	USA/UT-UPHL-210927246661/2021	2021-08-05	North America	USA	Utah Public Health Laboratory	Utah Public Health Laboratory	Erin L. Young et al
EPI_ISL_4575469	USA/UT-UPHL-210927252447/2021	2021-09-05	North America	USA	Utah Public Health Laboratory	Utah Public Health Laboratory	Erin L. Young et al
EPI_ISL_4575810	USA/UT-UPHL-210927256761/2021	2021-09-16	North America	USA	Utah Public Health Laboratory	Utah Public Health Laboratory	Erin L. Young et al
EPI_ISL_4575643	USA/UT-UPHL-210927257908/2021	2021-07-31	North America	USA	Utah Public Health Laboratory	Utah Public Health Laboratory	Erin L. Young et al
EPI_ISL_4575857	USA/UT-UPHL-210927262909/2021	2021-08-06	North America	USA	Utah Public Health Laboratory	Utah Public Health Laboratory	Erin L. Young et al
EPI_ISL_4575820	USA/UT-UPHL-210927267827/2021	2021-08-07	North America	USA	Utah Public Health Laboratory	Utah Public Health Laboratory	Erin L. Young et al
EPI_ISL_4575466	USA/UT-UPHL-210927271075/2021	2021-09-13	North America	USA	Utah Public Health Laboratory	Utah Public Health Laboratory	Erin L. Young et al
EPI_ISL_4575323	USA/UT-UPHL-210927278431/2021	2021-08-06	North America	USA	Utah Public Health Laboratory	Utah Public Health Laboratory	Erin L. Young et al
EPI_ISL_4575299	USA/UT-UPHL-210927279906/2021	2021-09-12	North America	USA	Utah Public Health Laboratory	Utah Public Health Laboratory	Erin L. Young et al
EPI_ISL_4575662	USA/UT-UPHL-210927280401/2021	2021-08-07	North America	USA	Utah Public Health Laboratory	Utah Public Health Laboratory	Erin L. Young et al
EPI_ISL_4575748	USA/UT-UPHL-210927280881/2021	2021-09-13	North America	USA	Utah Public Health Laboratory	Utah Public Health Laboratory	Erin L. Young et al
EPI_ISL_4575425	USA/UT-UPHL-210927281724/2021	2021-09-14	North America	USA	Utah Public Health Laboratory	Utah Public Health Laboratory	Erin L. Young et al
EPI_ISL_4575881	USA/UT-UPHL-210927284779/2021	2021-09-11	North America	USA	Utah Public Health Laboratory	Utah Public Health Laboratory	Erin L. Young et al
EPI_ISL_4575350	USA/UT-UPHL-210927297733/2021	2021-09-10	North America	USA	Utah Public Health Laboratory	Utah Public Health Laboratory	Erin L. Young et al
EPI_ISL_4575286	USA/UT-UPHL-210927298336/2021	2021-08-09	North America	USA	Utah Public Health Laboratory	Utah Public Health Laboratory	Erin L. Young et al
